# Genome-Wide Association Identifies the First Risk Loci for Psychosis in Alzheimer Disease

**DOI:** 10.1101/2020.08.07.20139261

**Authors:** Mary Ann A. DeMichele-Sweet, Lambertus Klei, Byron Creese, Janet C. Harwood, Elise A. Weamer, Lora McClain, Rebecca Sims, Isabel Hernandez, Sonia Moreno-Grau, Lluís Tárraga, Mercè Boada, Emilio Alarcón-Martín, Sergi Valero, NIA-LOAD Family Based Study Consortium, Alzheimer’s Disease Genetics Consortium (ADGC), Yushi Liu, Basavaraj Hooli, Dag Aarsland, Geir Selbaek, Sverre Bergh, Arvid Rongve, Ingvild Saltvedt, Håvard K. Skjellegrind, Bo Engdahl, Eystein Stordal, Ole A. Andreassen, Srdjan Djurovic, Lavinia Athanasiu, Davide Seripa, Barbara Borroni, Diego Albani, Gianluigi Forloni, Patrizia Mecocci, Alessandro Serretti, Diana De Ronchi, Antonis Politis, AddNeuroMed Consortium, Julie Williams, Richard Mayeux, Tatiana Foroud, Agustin Ruiz, Clive Ballard, Peter Holmans, Oscar L. Lopez, M. Ilyas Kamboh, Bernie Devlin, Robert A. Sweet

**Affiliations:** Departments of Psychiatry, University of Pittsburgh, Pittsburgh, PA; Departments of Neurology, University of Pittsburgh, Pittsburgh, PA; Departments of Human Genetics, University of Pittsburgh, Pittsburgh, PA; University of Exeter Medical School, College of Medicine and Health, Exeter, UK; Norwegian, Exeter and King’s College Consortium for Genetics of Neuropsychiatric Symptoms in Dementia; Division of Psychological Medicine and Clinical Neuroscience, School of Medicine, Cardiff University, Cardiff, UK; Research Center and Memory Clinic Fundació ACE, Institut Català de Neurociències Aplicades. Universitat Internacional de Catalunya, Barcelona, Spain; CIBERNED, Network Center for Biomedical Research in Neurodegenerative Diseases, National Institute of Health Carlos III, Spain; See Supplementary Acknowledgments for the contributors and their affiliations; Global Statistical Science, Lilly Research Laboratories, Eli Lilly and Company, Indianapolis, IN; Neurodegeneration Research, Lilly Research Laboratories, Eli Lilly and Company, Indianapolis, IN; Department of Old Age Psychiatry, Institute of Psychiatry, Psychology and Neuroscience, King’s College London and Centre for Age-Related Medicine, Stavanger University Hospital; Norwegian National Advisory Unit in Ageing and Health, Vestfold Hospital Trust, Tønsberg, Norway and Department Geriatric Medicine, Oslo University Hospital, Oslo, Norway, and Faculty of Medicine, University of Oslo, Oslo, Norway; Research Centre of Age-related Functional Decline and Disease, Innlandet Hospital Trust, Pb 68, Ottestad 2312, Norway; Department of Research and Innovation, Helse Fonna, Haugesund and Department of Clinical Medicine (K1), University of Bergen, Bergen, Norway; Geriatric Department, St. Olav Hospital, University Hospital of Trondheim, Norway and Department of Neuromedicine and Movement science, Norwegian University of Science and Technology (NTNU), Norway; HUNT Research Centre, Department of Public Health and Nursing, Faculty of Medicine and Health Sciences, Norwegian University of Science and Technology (NTNU), Levanger, Norway and Levanger Hospital, Nord-Trøndelag Hospital Trust, Levanger, Norway; Norwegian Institute of Public Health, Oslo, Norway; Department of Mental Health, Norwegian University of Science and Technology, Trondheim, 43 Norway; Department of Medical Genetics, Oslo University Hospital, Oslo, Norway and NORMENT, Department of Clinical Science, University of Bergen, Bergen, Norway; NORMENT, Institute of Clinical Medicine, University of Oslo, Oslo, Norway; Department of Hematology and Stem Cell Transplant, Vito Fazzi Hospital, Lecce, Italy; Centre for Neurodegenerative Disorders, Department of Clinical and Experimental Sciences, University of Brescia, Italy; Neuroscience Department, Istituto di Ricerche Farmacologiche Mario Negri IRCCS, Milan, Italy; Institute of Gerontology and Geriatrics, Department of Medicine and Surgery, University of Perugia, Italy; Department of Biomedical and NeuroMotor Sciences, University of Bologna, Bologna, Italy; 1st Department of Psychiatry, Eginition Hospital, Medical School, National & Kapodistrian University of Athens, Athens, Greece; UK Dementia Research Institute @ Cardiff, School of Medicine, Cardiff University, Cardiff, UK; Departments of Neurology, Psychiatry and Epidemiology, Columbia University, New York, NY; Medical and Molecular Genetics, Indiana University School of Medicine, Indianapolis, IN; University of Exeter Medical School, Exeter, UK; Norwegian, Exeter and King’s College Consortium for Genetics of Neuropsychiatric Symptoms in Dementia; NORMENT Centre, Institute of Clinical Medicine, University of Oslo, and Oslo University Hospital, Oslo, Norway; MRC Centre for Neuropsychiatric Genetics and Genomics, Division of Psychological Medicine and Clinical Neurosciences, Cardiff University, Cardiff, UK

## Abstract

Psychotic symptoms, defined as the occurrence of delusions or hallucinations, are frequent in Alzheimer disease (AD with psychosis, AD+P). AD+P affects ∼50% of individuals with AD, identifies a subgroup with poor outcomes, and is associated with a greater degree of cognitive impairment and depressive symptoms, compared to subjects without psychosis (AD-P). Although the estimated heritability of AD+P is 61%, genetic sources of risk are unknown. We report a genome-wide meta-analysis of 12,317 AD subjects, 5,445 AD+P. Results showed common genetic variation accounted for a significant portion of heritability. Two loci, one in *ENPP6* (rs9994623, O.R. (95%CI) 1.16 (1.10, 1.22), p=1.26×10^−8^) and one spanning the 3’-UTR of an alternatively spliced transcript of *SUMF1* (rs201109606, O.R. 0.65 (0.56-0.76), p=3.24×10^−8^), had genome-wide significant associations with AD+P. Gene-based analysis identified a significant association with *APOE*, due to the *APOE* risk haplotype ε4. AD+P demonstrated negative genetic correlations with cognitive and educational attainment and positive genetic correlation with depressive symptoms. We previously observed a negative genetic correlation with schizophrenia; instead, we now found a stronger negative correlation with the related phenotype of bipolar disorder. Analysis of polygenic risk scores supported this genetic correlation and documented a positive genetic correlation with risk variation for AD, beyond the effect of ε4. We also document a small set of SNPs likely to affect risk for AD+P and AD or schizophrenia. These findings provide the first unbiased identification of the association of psychosis in AD with common genetic variation and provide insights into its genetic architecture.

## Supplemental Table S5 for "Genome-Wide Association Identifies the First Risk Loci for Psychosis in Alzheimer Disease" (part 4 of 8)

### Sheet: Table S5 TWAS Results (continued)
TISSUE	SYMB	ID	CHR	P0	P1	HSQ	BEST.GWAS.ID	BEST.GWAS.Z	EQTL.ID	EQTL.R2	EQTL.Z	EQTL.GWAS.Z	NSNP	NWGT	MODEL	MODELCV.R2	MODELCV.PV	TWAS.Z	TWAS.P	q_value
GTEX7_Caudate_basal_ganglia	STAG3L1	ENSG00000205583	7	74988448	75024657	0.2513	rs1167795	3.54	rs17207196	0.22245	5.69	-0.787	163	3	lasso	0.20601	7.47e-09	-0.854676	0.39273	0.984318
CMC	RNF216	ENSG00000011275	7	5659678	5821370	0.0979	rs6953261	2.73	rs852516	0.063306	-6.04	0.078	387	387	bslmm	0.07763	1e-09	0.85465	0.39274	0.984318
GTEX7_Caudate_basal_ganglia	GPAM	ENSG00000119927	10	113909624	113975135	0.3489	rs4306236	2.31	rs1129555	-0.003391	-3.16	-1.392	466	3	enet	-0.002972	0.448	0.85464	0.39275	0.984318
GTEX7_Cerebellar_Hemisphere	SMPD4BP	ENSG00000152117	2	132250386	132279146	0.7953	rs4850213	2.64	rs12472061	0.498443	-8.14	0.639	166	9	lasso	0.52497	1.14e-21	-0.85449	0.3928	0.984318
GTEX7_Frontal_Cortex_BA9	GNMT	ENSG00000124713	6	42928496	42931618	0.656	rs3734683	-2.63	rs2395943	0.305148	7.24	-0.926	369	5	lasso	0.50151	2.6e-19	-0.8546	0.3928	0.984318
GTEX7_Nucleus_accumbens_basal_ganglia	HNRNPA1L2	ENSG00000139675	13	53191605	53217919	0.426	rs9563123	2.38	rs9526975	0.105	-5.06	0.509	421	5	lasso	0.13681	9.53e-06	-0.8546	0.3928	0.984318
GTEX7_Amygdala	RP4-669P10.19	ENSG00000227370	22	42528550	42529005	0.318	rs733278	3.34	rs5751229	0.033805	4.36	0.011	359	36	enet	0.0609	0.0121	0.85452	0.39282	0.984318
GTEX7_Cortex	DMAC2	ENSG00000105341	19	41937223	41946622	0.268	rs305946	2.95	rs10409485	0.104952	-4.73	0.263	363	8	enet	0.12215	1.93e-05	-0.85444	0.39286	0.984318
CMC	RSAD1	ENSG00000136444	17	48556161	48563336	0.1408	rs4794173	-2.53	rs3744531	0.123	-7.6	1.32	460	7	lasso	0.13867	1.56e-16	-0.85432	0.39293	0.984318
GTEX7_Cerebellum	ZNF436-AS1	ENSG00000249087	1	23695490	23698332	0.2715	rs10917360	3.96	rs644749	0.118	-4.43	-0.612	311	21	enet	0.09283	7.6e-05	0.85428	0.39295	0.984318
GTEX7_Caudate_basal_ganglia	TAF1C	ENSG00000103168	16	84211458	84220669	0.4744	rs432223	3.96	rs2278043	0.369777	-7.76	0.82	967	2	lasso	0.384585	8.85e-17	-0.85422	0.392984	0.984318
GTEX7_Cortex	ALKBH3	ENSG00000166199	11	43902361	43941816	0.347	rs3849985	2.28	rs2434467	0.099602	5.07	0.327	516	4	lasso	0.1413	4.18e-06	0.8542	0.39299	0.984318
GTEX7_Cerebellum	LINC01597	ENSG00000205611	20	29513582	29521213	0.261	rs4911301	1.64	rs6058507	0.2168	6.46	1.083	66	16	enet	0.26885	4e-12	0.85471	0.393	0.984318
GTEX7_Cerebellum	LRP2BP	ENSG00000109771	4	186285032	186317053	0.359	rs1021217	3.08	rs6815168	0.136913	-4.93	0.426	548	5	lasso	0.12083	6.36e-06	-0.85422	0.393	0.984318
GTEX7_Spinal_cord_cervical_c-1	ARSA	ENSG00000100299	22	51061182	51066607	0.523	rs6151425	-3.42	rs6151429	0.129497	-4.93	0.958	260	4	lasso	0.316	2.34e-08	-0.8542	0.393	0.984318
GTEX7_Hypothalamus	EFL1P1	ENSG00000259404	15	84748920	84795356	0.261	rs967374	3.19	rs950169	0.133411	4.29	0.979	246	6	lasso	0.08203	0.00162	0.85413	0.39303	0.984318
GTEX7_Hypothalamus	TRANK1	ENSG00000168016	3	36868311	36986548	0.228	rs9854871	-2.35	rs10490810	-0.009168	3.35	-0.166	392	392	blup	0.00273	0.259	0.8541	0.39306	0.984318
GTEX7_Nucleus_accumbens_basal_ganglia	FIBP	ENSG00000172500	11	65651212	65656010	0.316	rs570387	-2.88	rs674126	0.004763	-3.47	2.378	346	35	enet	0.12917	1.71e-05	-0.854082	0.39306	0.984318
CMC	AATF	ENSG00000108270	17	35306175	35414171	0.0894	rs9889432	-2.92	rs11867262	0.0583	5.54	1.294	466	15	enet	0.06478	2.45e-08	0.85406	0.39307	0.984318
GTEX7_Frontal_Cortex_BA9	CCDC170	ENSG00000120262	6	151815165	151942328	0.441	rs2347868	-3.17	rs13198669	0.092711	4.88	-0.453	564	8	lasso	0.18677	6.82e-07	-0.854	0.3931	0.984318
GTEX7_Substantia_nigra	RWDD3	ENSG00000122481	1	95699711	95712781	0.478	rs10874901	-3.02	rs6666528	0.078456	4.39	-0.415	496	496	blup	0.18455	4.62e-05	0.85406	0.3931	0.984318
GTEX7_Cerebellum	RHCE	ENSG00000188672	1	25688740	25756683	0.4097	rs11581762	-2.42	rs1053438	0.258	-6.7	0.835	385	8	lasso	0.26854	4.13e-12	-0.8539	0.39316	0.984318
CMC	WFIKKN1	ENSG00000127578	16	679239	684116	0.1041	rs7206329	2.95	rs2269556	0.136179	8.16	0.812	462	3	lasso	0.13203	8.97e-16	0.8539	0.39317	0.984318
GTEX7_Amygdala	NPIPB9	ENSG00000196993	16	28763108	28784128	0.23	rs17855750	-2.34	rs4788073	0.203983	-4.67	0.612	199	3	lasso	0.18208	2.24e-05	-0.85384	0.3932	0.984318
GTEX7_Caudate_basal_ganglia	MESD	ENSG00000117899	15	81239667	81282219	0.3164	rs950426	-3.44	rs8039607	0.08274	4.15	-1.614	463	2	lasso	0.11057	2.94e-05	-0.85373	0.39325	0.984318
GTEX7_Putamen_basal_ganglia	FBN2	ENSG00000138829	5	127593601	127994878	0.429	rs9327493	3.11	rs4339399	0.112989	4.82	-0.748	452	14	lasso	0.132825	5.37e-05	-0.853705	0.3933	0.984318
GTEX7_Nucleus_accumbens_basal_ganglia	CTD-2583A14.1	ENSG00000243234	19	58464526	58465127	0.207	rs8107849	2.75	rs2547260	0.036718	4.05	1.113	472	4	lasso	0.06364	0.00228	0.85362	0.39332	0.984318
GTEX7_Nucleus_accumbens_basal_ganglia	MTRR	ENSG00000124275	5	7851299	7906138	0.345	rs4263480	3.1	rs17243407	0.070938	-5.05	0.884	609	6	lasso	0.089	0.00035	-0.8535	0.3934	0.984318
GTEX7_Substantia_nigra	MIPEP	ENSG00000027001	13	24304328	24463558	0.522	rs17078796	2.57	rs11617019	0.13051	4.94	-1.011	760	6	lasso	0.18841	3.82e-05	-0.8535	0.3934	0.984318
GTEX7_Cortex	LSG1	ENSG00000041802	3	194361517	194393206	0.6503	rs7641855	3.08	rs3821402	0.40947	7.46	-0.895	536	4	lasso	0.38657	5.11e-16	-0.85346	0.39341	0.984318
GTEX7_Hippocampus	CCDC32	ENSG00000128891	15	40820882	40857256	0.494	rs976402	3.13	rs16970851	0.264	6.11	0.372	334	8	lasso	0.33169	2.79e-11	0.853318	0.39348	0.984318
GTEX7_Cortex	AKR1C3	ENSG00000196139	10	5077546	5149878	0.281	rs7893671	-3.77	rs11252887	0.031708	4.16	-0.422	649	31	enet	0.13624	6.29e-06	0.85332	0.393482	0.984318
GTEX7_Cerebellar_Hemisphere	IQCK	ENSG00000174628	16	19727778	19868907	0.336	rs12924813	2.83	rs2354584	0.143483	-4.98	-0.95	450	450	blup	0.10821	0.000113	0.8533	0.393485	0.984318
GTEX7_Cerebellum	LINC01422	ENSG00000223704	22	27254597	27261749	0.481	rs5997144	2.87	rs16982952	0.144939	5.32	0.3	864	864	blup	0.092157	8.06e-05	0.8533	0.39349	0.984318
CMC	NSA2	ENSG00000164346	5	74062817	74072737	0.476	rs11745925	-3.61	rs7713812	0.571	16.34	-0.831	481	21	enet	0.584	7.25e-88	-0.8533	0.3935	0.984318
GTEX7_Frontal_Cortex_BA9	RP11-73M18.9	ENSG00000269963	14	104179904	104180586	0.285	rs7156395	3.07	rs12432994	0.145676	-4.59	0.977	350	4	lasso	0.100335	0.000296	-0.85313	0.39359	0.984318
CMC	NUP42	ENSG00000136243	7	23221446	23240630	0.1556	rs17796758	-2.84	rs7808488	0.289713	-11.72	0.92	437	6	lasso	0.28962	1.62e-35	-0.85305	0.39363	0.984318
GTEX7_Hippocampus	RRP7A	ENSG00000189306	22	42905974	42915808	0.372	rs733278	3.34	rs7287384	0.246	5.3	0.543	411	2	lasso	0.189	1.24e-06	0.8529	0.3937	0.984318
GTEX7_Putamen_basal_ganglia	INCA1	ENSG00000196388	17	4891425	4900905	0.466	rs8075412	2.86	rs34461890	-0.004046	3.42	-0.7	436	49	enet	0.0202	0.0745	0.85293	0.3937	0.984318
GTEX7_Hippocampus	IL18R1	ENSG00000115604	2	102927989	103015218	0.4791	rs2732818	-3.15	rs10178436	0.427898	-6.9	-0.794	571	5	lasso	0.38957	1.94e-13	0.85292	0.39371	0.984318
CMC	NTSR1	ENSG00000101188	20	61340189	61394123	0.0905	rs2427412	2.89	rs6089930	-0.001188	-3.7	-1.247	525	16	enet	0.027377	0.000242	-0.8529	0.393725	0.984318
GTEX7_Cerebellum	SAAL1	ENSG00000166788	11	18091482	18127638	0.3024	rs537393	-4.09	rs3741199	0.243419	-6.65	0.45	430	9	lasso	0.24234	6.18e-11	-0.8528	0.39378	0.984318
GTEX7_Nucleus_accumbens_basal_ganglia	USP6NL	ENSG00000148429	10	11495945	11653753	0.489	rs6602512	3.09	rs12572871	0.011646	4.1	-0.346	521	521	blup	0.10987	7.36e-05	0.85276	0.39379	0.984318
GTEX7_Cerebellar_Hemisphere	ALDH1L2	ENSG00000136010	12	105413568	105478355	0.3712	rs312136	2.49	rs6539185	-0.00205	-3.74	0.738	680	680	blup	0.09656	0.000261	-0.85275	0.3938	0.984318
GTEX7_Nucleus_accumbens_basal_ganglia	DPYS	ENSG00000147647	8	105342552	105479281	0.2374	rs7821869	2.97	rs6982683	-0.005312	3.83	0.516	408	27	enet	0.000421	0.307	0.8524	0.39397	0.984318
CMC	TNNT2	ENSG00000118194	1	201328136	201346890	0.098	rs7535989	-3.11	rs947485	0.0779	-6.06	0.758	662	4	lasso	0.07502	1.92e-09	-0.85243	0.39397	0.984318
GTEX7_Anterior_cingulate_cortex_BA24	PHACTR4	ENSG00000204138	1	28696114	28826881	0.431	rs1769711	-3.13	rs11247771	0.052195	-4.58	0.918	279	279	blup	0.11303	0.000221	-0.85241	0.394	0.984318
GTEX7_Frontal_Cortex_BA9	RHNO1	ENSG00000171792	12	2985424	2998626	0.517	rs10774117	2.34	rs2283312	-0.003434	3.36	-0.179	596	596	blup	0.03108	0.0319	-0.85233	0.394	0.984318
GTEX7_Hypothalamus	RP11-561I11.3	ENSG00000224525	1	242366857	242374129	0.516	rs10926758	-2.66	rs1836768	0.396721	6.58	-0.922	554	5	lasso	0.390295	3.87e-13	-0.851508	0.394	0.984318
GTEX7_Substantia_nigra	RNU6-312P	ENSG00000201499	2	201746438	201746544	0.312	rs3754935	-2.778	rs10183261	0.123095	-4.03	0.414	452	4	lasso	0.102229	0.00237	-0.85235	0.394	0.984318
GTEX7_Cerebellum	AMD1P3	ENSG00000249286	5	43587020	43588325	0.1746	rs9292872	2.257	rs7718627	0.0159	-3.27	1.03	256	256	blup	0.019405	0.0471	-0.8523	0.39404	0.984318
GTEX7_Substantia_nigra	LYRM9	ENSG00000232859	17	26205340	26221778	0.408	rs35668234	3.44	rs8078361	0.32181	-5.18	-0.771	310	2	lasso	0.32021	3.3e-08	0.8523	0.39406	0.984318
GTEX7_Amygdala	OGFR	ENSG00000060491	20	61436187	61445352	0.681	rs2427412	2.89	rs6062384	0.213	4.88	-1.681	500	15	lasso	0.25188	4.39e-07	-0.8523	0.39407	0.984318
GTEX7_Cortex	F2RL1	ENSG00000164251	5	76114758	76131140	0.4412	rs6864250	3.05	rs4703719	0.067903	4.65	0.073	563	32	enet	0.21461	9.2e-09	0.85226	0.39407	0.984318
GTEX7_Anterior_cingulate_cortex_BA24	RP11-359B12.2	ENSG00000250132	12	1083299	1100356	0.401	rs3088378	-2.67	rs2887533	0.011196	-4.13	-1.485	405	405	blup	0.05324	0.00931	0.8522	0.39408	0.984318
GTEX7_Cerebellar_Hemisphere	ARRDC1	ENSG00000197070	9	140500106	140509812	0.4616	rs1531166	-3.35	rs950078	0.229	6.59	-0.943	344	13	enet	0.32094	4.21e-12	-0.852162	0.39412	0.984318
GTEX7_Cerebellum	PPP2R2D	ENSG00000175470	10	133747955	133773331	0.5311	rs6571241	3.34	rs3935905	0.242534	-6.57	-0.57	512	11	lasso	0.2523	2.23e-11	0.8521	0.39415	0.984318
GTEX7_Anterior_cingulate_cortex_BA24	RHD	ENSG00000187010	1	25598884	25656936	0.592	rs11581762	-2.42	rs1053438	0.132718	4.58	0.835	359	6	lasso	0.39877	1.42e-13	0.85196	0.3942	0.984318
GTEX7_Hypothalamus	RP11-384K6.2	ENSG00000225892	4	119553429	119555914	0.418	rs4834665	1.75	rs6811780	0.08634	-4.77	0.853	349	349	blup	0.12067	0.000145	-0.852	0.3942	0.984318
GTEX7_Cortex	RP11-96H17.1	ENSG00000261502	16	63090690	63163558	0.1602	rs198007	-3.54	rs198008	0.04819	-4.14	0.283	349	349	blup	0.11643	3.04e-05	0.852	0.39422	0.984318
GTEX7_Amygdala	PMS2P5	ENSG00000123965	7	74306894	74366314	0.577	rs6974767	2.17	rs17145611	0.197	-4.54	-0.122	100	13	enet	0.17597	3.12e-05	0.8519	0.39424	0.984318
GTEX7_Anterior_cingulate_cortex_BA24	ITGB3	ENSG00000259207	17	45331212	45421658	0.2312	rs10514934	-2.97	rs4144743	0.094721	-4.17	1.31	330	8	lasso	0.05655	0.00757	-0.8518	0.3943	0.984318
GTEX7_Frontal_Cortex_BA9	RP11-127I20.5	ENSG00000267077	16	4845266	4846533	0.556	rs887854	2.96	rs3185547	0.37463	6.87	-0.931	388	9	lasso	0.40669	6.39e-15	-0.85189	0.3943	0.984318
CMC	GOPC	ENSG00000047932	6	117639374	117923691	0.1242	rs13201929	2.96	rs210643	0.109	7.19	-0.837	517	7	lasso	0.092905	2.15e-11	-0.852	0.3943	0.984318
GTEX7_Caudate_basal_ganglia	TMEM125	ENSG00000179178	1	43735665	43739673	0.313	rs627263	-2.33	rs1467809	0.00825	-3.68	0.94	453	8	lasso	0.033501	0.0162	-0.85166	0.3944	0.984318
GTEX7_Cerebellar_Hemisphere	TSNAXIP1	ENSG00000102904	16	67840668	67866051	0.119	rs11550043	1.93	rs2271293	0.082229	4.15	0.737	231	231	blup	0.03645	0.019	0.8516	0.394429	0.984318
CMC	MGST1	ENSG00000008394	12	16500076	16762193	0.1829	rs11057038	2.32	rs1405513	0.094609	-6.97	-1.101	410	6	lasso	0.17001	3.37e-20	0.85153	0.39448	0.984318
GTEX7_Anterior_cingulate_cortex_BA24	MICAL1	ENSG00000135596	6	109765265	109787171	0.271	rs1074766	2.88	rs13214717	0.092175	-3.95	1.541	386	2	lasso	0.05113	0.0106	-0.8515	0.3945	0.984318
GTEX7_Hypothalamus	RGPD8	ENSG00000169629	2	113127669	113192065	0.579	rs6747985	-2.43	rs6542056	0.383811	-6.47	1.048	404	9	lasso	0.40281	1.29e-13	-0.852	0.3945	0.984318
GTEX7_Cerebellum	ADCY7	ENSG00000121281	16	50280048	50352046	0.2291	rs17212761	-2.92	rs11649548	-0.006621	-3.57	1.424	333	333	blup	0.088391	0.000112	0.85139	0.394553	0.984318
GTEX7_Cerebellum	TMEM178A	ENSG00000152154	2	39892122	39945103	0.3569	rs7568751	2.73	rs885252	0.023643	4.1	0.612	442	38	enet	0.140375	1.09e-06	-0.85138	0.39456	0.984318
GTEX7_Spinal_cord_cervical_c-1	SIDT2	ENSG00000149577	11	117049449	117068160	0.395	rs11216382	2.8	rs655023	-0.01044	-3.36	0.428	541	541	blup	0.011	0.172	-0.8514	0.39457	0.984318
GTEX7_Nucleus_accumbens_basal_ganglia	APP	ENSG00000142192	21	27252861	27543446	0.194	rs4816261	3.32	rs2040130	-0.00724	-3.42	0.385	513	513	blup	0.0704	0.00138	0.85122	0.3946	0.984318
GTEX7_Hippocampus	RHCE	ENSG00000188672	1	25688740	25756683	0.318	rs11581762	-2.42	rs9689	0.196886	-5.66	0.516	385	6	enet	0.211	2.68e-07	-0.85117	0.3947	0.984318
GTEX7_Nucleus_accumbens_basal_ganglia	SDHAP1	ENSG00000185485	3	195686619	195717189	0.4898	rs4916503	-2.58	rs863582	0.020023	-4.41	0.119	292	292	blup	0.20445	4.48e-08	0.8511	0.3947	0.984318
CMC	EIF5A	ENSG00000132507	17	7210318	7215774	0.196	rs2271314	-3.31	rs4796398	0.119	7.51	-1.24	446	446	bslmm	0.10408	1.25e-12	-0.85111	0.39471	0.984318
GTEX7_Hippocampus	GOLGA6L5P	ENSG00000230373	15	85051116	85060045	0.406	rs41492149	2.82	rs4842947	0.0368	4.13	-0.919	359	9	lasso	0.17753	2.72e-06	-0.851049	0.39474	0.984318
GTEX7_Caudate_basal_ganglia	PRR4	ENSG00000111215	12	10977559	11324212	0.3431	rs17210029	-2.84	rs10492100	0.113973	4.57	0.876	358	358	blup	0.17038	1.8e-07	0.85097	0.39479	0.984318
GTEX7_Frontal_Cortex_BA9	DDX55	ENSG00000111364	12	124086624	124105488	0.392	rs9697735	-2.57	rs786439	0.201753	-5.25	0.725	379	38	enet	0.20634	1.61e-07	-0.85094	0.3948	0.984318
CMC	SLC30A6	ENSG00000152683	2	32390933	32449448	0.038	rs6734180	-2.52	rs13013695	0.012797	-4.1	0.69	294	294	blup	0.017626	0.00271	-0.850899	0.394825	0.984318
GTEX7_Hypothalamus	MFF	ENSG00000168958	2	228189867	228222550	0.394	rs10439364	2.67	rs11687981	0.174071	-4.47	0.591	535	28	enet	0.18205	2.74e-06	0.851	0.3949	0.984318
GTEX7_Putamen_basal_ganglia	SNX18	ENSG00000178996	5	53813589	53842415	0.451	rs12517619	-2.67	rs2548611	0.182426	-5.01	1.162	597	7	lasso	0.200476	5.6e-07	-0.85072	0.3949	0.984318
CMC	ZNF585B	ENSG00000245680	19	37672481	37709055	0.0855	rs17246792	-1.56	rs4806407	0.065	5.62	0.971	282	20	enet	0.09221	2.56e-11	0.85061	0.39498	0.984318
GTEX7_Cerebellar_Hemisphere	TANGO2	ENSG00000183597	22	20004537	20053449	0.329	rs8141691	2.45	rs2531708	0.116024	-4.94	1.545	473	7	lasso	0.17235	9.75e-07	-0.8506	0.39499	0.984318
GTEX7_Caudate_basal_ganglia	ADA	ENSG00000196839	20	43248163	43280874	0.212	rs6104008	3.16	rs2425632	0.00644	-3.4	-0.366	434	8	lasso	0.0244	0.0346	-0.85128	0.395	0.984318
GTEX7_Caudate_basal_ganglia	VPS16	ENSG00000215305	20	2821349	2847378	0.26	rs4481063	-3.29	rs4813619	0.00361	3.99	1.043	531	68	enet	0.0303	0.0211	-0.85095	0.395	0.984318
GTEX7_Cerebellar_Hemisphere	CKMT2-AS1	ENSG00000247572	5	80499903	80597379	0.7404	rs13361589	3.768	rs4703827	0.521529	8.04	0.791	462	8	lasso	0.53999	1.58e-22	0.85062	0.395	0.984318
GTEX7_Cortex	TAS2R64P	ENSG00000256274	12	11229368	11231770	0.6292	rs1972420	-2.77	rs11054145	0.326	7.44	-0.944	389	9	lasso	0.36828	3.69e-15	-0.850509	0.395	0.984318
GTEX7_Frontal_Cortex_BA9	SRP19	ENSG00000153037	5	112196919	112205485	0.1745	rs17135341	3.56	rs153546	0.046687	-3.97	0.877	465	3	lasso	0.04201	0.0151	-0.85066	0.395	0.984318
GTEX7_Hippocampus	CPNE1	ENSG00000214078	20	34213953	34252878	0.348	rs2275274	3.13	rs11696527	0.303031	-5.81	0.827	299	8	lasso	0.2486	1.78e-08	-0.8502	0.395	0.984318
GTEX7_Nucleus_accumbens_basal_ganglia	ADAMTS18	ENSG00000140873	16	77281710	77469011	0.596	rs2033253	3.19	rs10514415	0.418028	7.52	0.414	855	10	lasso	0.41972	6.39e-17	0.85055	0.39502	0.984318
GTEX7_Nucleus_accumbens_basal_ganglia	EIF2B3	ENSG00000070785	1	45316450	45452282	0.142	rs9429157	-2.98	rs11211037	0.0651	4.25	-1.502	317	9	enet	0.07551	0.000949	-0.85055	0.39502	0.984318
CMC	FLVCR1	ENSG00000162769	1	213031597	213072705	0.1005	rs6697091	3	rs3768548	0.0364	4.72	-1.096	431	431	bslmm	0.046506	2.21e-06	-0.85043	0.39508	0.984318
GTEX7_Cortex	PSMD4	ENSG00000159352	1	151227179	151239955	0.16	rs6587606	2.06	rs2769273	0.0537	-3.81	1.169	308	4	lasso	0.08833	0.000273	-0.85039	0.3951	0.984318
GTEX7_Spinal_cord_cervical_c-1	RP11-342K6.4	ENSG00000270996	2	75946246	75947144	0.336	rs17011070	-3.69	rs2158815	0.109707	4.11	0.275	529	2	lasso	0.16434	9.36e-05	0.85035	0.3951	0.984318
CMC	CEP192	ENSG00000101639	18	12991361	13125051	0.1331	rs11877708	3.17	rs578208	0.129893	8.27	-1.125	492	6	lasso	0.14009	1.07e-16	-0.8503	0.3951	0.984318
GTEX7_Nucleus_accumbens_basal_ganglia	RP11-963H4.3	ENSG00000263508	17	10752858	10784212	0.3133	rs10852926	-2.08	rs11868870	0.147435	-4.65	-1.404	486	4	lasso	0.152729	2.79e-06	0.8504	0.39511	0.984318
GTEX7_Cortex	RP11-527L4.5	ENSG00000267166	17	41991801	42000369	0.2878	rs9916116	-1.92	rs1731896	0.011809	-3.92	-0.862	367	367	blup	0.03519	0.0166	0.85033	0.39514	0.984318
GTEX7_Hippocampus	RP11-981G7.2	ENSG00000253641	8	10332075	10339484	0.158	rs6991853	3.21	rs4570161	0.104235	-4.28	-1.449	716	2	lasso	0.115	0.000171	0.85025	0.395184	0.984318
GTEX7_Nucleus_accumbens_basal_ganglia	ASB5	ENSG00000164122	4	177134824	177198722	0.617	rs7684092	3.6	rs17673171	0.223	-6.18	-0.447	495	15	lasso	0.28868	3.14e-11	-0.85024	0.3952	0.984318
GTEX7_Spinal_cord_cervical_c-1	DNAJC13	ENSG00000138246	3	132136370	132257876	0.53	rs11713966	-2.66	rs9881437	-0.00606	3.03	-1.449	463	463	blup	0.04216	0.0357	-0.85017	0.3952	0.984318
GTEX7_Hippocampus	NGEF	ENSG00000066248	2	233743396	233877982	0.3578	rs11680313	2.62	rs709933	-0.008671	-3.39	-0.74	457	457	blup	0.0442	0.0156	0.85015	0.39524	0.984318
GTEX7_Caudate_basal_ganglia	SLC2A1-AS1	ENSG00000227533	1	43424720	43449029	0.5788	rs627263	-2.33	rs710222	0.469	8.25	0.785	435	3	lasso	0.447324	4.2e-20	0.85013	0.39525	0.984318
CMC	ZBBX	ENSG00000169064	3	166958075	167099134	0.2427	rs17186865	2.38	rs1403646	0.20375	-9.74	0.727	357	357	bslmm	0.20667	1.18e-24	-0.85011	0.39526	0.984318
CMC	PEX6	ENSG00000124587	6	42931608	42946958	0.4806	rs3734683	-2.63	rs6941212	0.556	15.88	0.9	379	10	lasso	0.57365	1.5e-85	0.85	0.39526	0.984318
CMC	RUVBL1	ENSG00000175792	3	127783621	127872757	0.0429	rs6439093	2.94	rs782431	0.00251	3.7	0.348	434	434	bslmm	0.0257	0.000365	-0.85001	0.39532	0.984318
GTEX7_Cerebellum	MAMDC2	ENSG00000165072	9	72658497	72841886	0.1917	rs11795117	2.21	rs2282068	0.10623	4.37	-0.208	410	5	lasso	0.04912	0.00341	-0.84998	0.39534	0.984318
CMC	BAAT	ENSG00000136881	9	104122699	104145801	0.3583	rs10989456	-2.62	rs4742811	0.075749	-7.87	0.16	539	50	enet	0.23014	1.3e-27	-0.84995	0.39536	0.984318
GTEX7_Anterior_cingulate_cortex_BA24	FRK	ENSG00000111816	6	116252312	116381921	0.298	rs9387402	2.71	rs1115814	0.148846	-4.88	-0.288	402	11	lasso	0.19052	1.39e-06	0.8498	0.3954	0.984318
GTEX7_Cerebellar_Hemisphere	ST3GAL6-AS1	ENSG00000239445	3	98433174	98451495	0.5951	rs3772097	3.35	rs4857414	0.374599	-6.85	-0.88	396	6	lasso	0.34309	5.39e-13	0.849858	0.3954	0.984318
GTEX7_Cerebellum	RP11-37E23.5	ENSG00000230633	13	32872291	32872849	0.2408	rs9567578	3.1	rs2013080	0.13494	-4.72	0.723	444	6	lasso	0.11194	1.41e-05	-0.84985	0.3954	0.984318
GTEX7_Cerebellar_Hemisphere	MARVELD3	ENSG00000140832	16	71660064	71676017	0.343	rs2883938	-2.35	rs4788821	0.292126	6.38	-0.734	418	5	lasso	0.2813	1.42e-10	-0.8497	0.395476	0.984318
GTEX7_Hypothalamus	TCTEX1D2	ENSG00000213123	3	196018090	196045170	0.483	rs843509	3.72	rs12634982	-0.008869	-3.57	-0.365	370	370	blup	0.07864	0.002	0.8496	0.39553	0.984318
GTEX7_Cerebellar_Hemisphere	KSR1	ENSG00000141068	17	25783670	25953461	0.502	rs9303619	-2.74	rs9908619	0.448496	7.75	-0.81	314	8	lasso	0.43088	7.67e-17	-0.84945	0.395633	0.984318
GTEX7_Caudate_basal_ganglia	STRADA	ENSG00000266173	17	61780192	61819330	0.1161	rs3809721	2.99	rs4480868	0.0836	-4.18	0.952	314	3	lasso	0.0642	0.00132	-0.8494	0.39569	0.984318
GTEX7_Nucleus_accumbens_basal_ganglia	SUOX	ENSG00000139531	12	56390964	56400425	0.337	rs4759218	2.47	rs705699	0.093841	-4.69	-0.418	295	295	blup	0.101032	0.000143	-0.8492	0.3958	0.984318
GTEX7_Nucleus_accumbens_basal_ganglia	RP11-109N23.4	ENSG00000258813	14	73525139	73526123	0.167	rs3742843	-2.35	rs4514602	0.068399	-3.82	1.001	426	426	blup	0.0562	0.00393	0.8491	0.3958	0.984318
CMC	B3GALT5	ENSG00000183778	21	40928369	41045064	0.0918	rs7276341	-3.81	rs9974333	0.07431	6.1	-1.268	757	5	lasso	0.071078	5.13e-09	-0.8492	0.3958	0.984318
GTEX7_Caudate_basal_ganglia	NADK	ENSG00000008130	1	1682671	1711896	0.1654	rs9442614	2.46	rs1014988	0.0809	-4.61	0.983	289	2	lasso	0.131337	5.16e-06	-0.84911	0.39582	0.984318
GTEX7_Hypothalamus	CYP51A1-AS1	ENSG00000188693	7	91763918	91810039	0.514	rs6942852	2.59	rs3731348	0.001062	3.08	-0.059	295	16	enet	0.10477	0.000395	0.84904	0.39586	0.984318
GTEX7_Caudate_basal_ganglia	PLA2G5	ENSG00000127472	1	20354672	20417683	0.3668	rs7539841	-3.13	rs668630	0.207	-5.56	0.834	524	3	lasso	0.177124	9.94e-08	-0.84899	0.39589	0.984318
GTEX7_Frontal_Cortex_BA9	SDHDP6	ENSG00000224183	1	25620655	25621134	0.5009	rs11581762	-2.42	rs932372	0.251	5.83	0.573	373	8	lasso	0.326026	1.08e-11	0.84889	0.3959	0.984318
GTEX7_Hypothalamus	CHCHD4	ENSG00000163528	3	14153580	14166370	0.501	rs9881693	2.55	rs13062655	0.015592	-3.79	-0.106	572	11	lasso	0.05632	0.00793	-0.849	0.3959	0.984318
GTEX7_Cortex	TNIP1	ENSG00000145901	5	150409506	150473138	0.3125	rs252161	-3.87	rs11167546	-0.001557	-3.38	-1.233	604	604	blup	0.05431	0.00377	0.84895	0.39591	0.984318
GTEX7_Hippocampus	RP11-498P14.5	ENSG00000203279	9	99962757	100000982	0.2435	rs1330125	3.14	rs1020884	0.15096	-5.24	-0.796	316	4	lasso	0.16856	5e-06	0.84893	0.39592	0.984318
CMC	GSTZ1	ENSG00000100577	14	77787227	77797940	0.1836	rs8177544	3.59	rs2270423	0.170373	8.91	0.364	542	4	lasso	0.16798	5.88e-20	0.84886	0.39596	0.984318
GTEX7_Amygdala	NECTIN3	ENSG00000177707	3	110788918	110994410	0.344	rs1156884	2.5	rs16857874	0.050494	3.75	0.56	316	23	enet	0.17725	2.91e-05	-0.8488	0.39598	0.984318
GTEX7_Nucleus_accumbens_basal_ganglia	TDGF1	ENSG00000241186	3	46616045	46668033	0.5277	rs3828477	-2.65	rs12637699	0.393605	7.19	0.826	374	5	lasso	0.34575	1.43e-13	0.8488	0.39601	0.984318
GTEX7_Cerebellum	SLC51A	ENSG00000163959	3	195938358	195970049	0.2692	rs843509	3.72	rs1044988	0.15	-5.24	0.641	355	16	enet	0.21886	6.48e-10	-0.84875	0.39602	0.984318
GTEX7_Cortex	VPS4A	ENSG00000132612	16	69345259	69358949	0.1558	rs12445536	2.59	rs8053471	0.078985	4.19	-0.177	304	5	lasso	0.10086	0.000103	-0.8487	0.39602	0.984318
GTEX7_Caudate_basal_ganglia	WDFY3-AS2	ENSG00000180769	4	85887538	85932430	0.2379	rs7686344	-2.08	rs7694949	0.018862	3.62	-0.418	345	345	blup	0.05992	0.00187	0.8487	0.39603	0.984318
GTEX7_Cerebellum	FSTL1	ENSG00000163430	3	120111140	120170100	0.5136	rs7618583	2.56	rs1259320	0.0169	4.02	-0.319	383	383	blup	0.16108	1.63e-07	-0.84872	0.39604	0.984318
GTEX7_Cerebellum	NOXRED1	ENSG00000165555	14	77860364	77889860	0.237	rs8177544	3.59	rs11623826	0.09325	4.32	-0.347	575	32	enet	0.02539	0.0274	-0.8487	0.39607	0.984318
CMC	NSUN6	ENSG00000241058	10	18834490	18940551	0.1032	rs10159584	-2.77	rs7895709	0.0898	-7.07	-1.005	643	3	lasso	0.09003	4.45e-11	0.84864	0.39608	0.984318
GTEX7_Frontal_Cortex_BA9	DLX5	ENSG00000105880	7	96649704	96654409	0.244	rs1449592	2.74	rs10486857	0.00392	-3.78	-0.502	395	5	lasso	0.01111	0.132	0.8485	0.39617	0.984318
GTEX7_Frontal_Cortex_BA9	FLACC1	ENSG00000155749	2	202152994	202222121	0.4455	rs3754935	-2.78	rs1035142	0.25115	6.48	1.625	348	5	lasso	0.315006	2.79e-11	0.84847	0.3962	0.984318
GTEX7_Putamen_basal_ganglia	AP003068.23	ENSG00000254614	11	64945077	64949305	0.59	rs2361216	2.45	rs3825072	0.243706	-5.72	1.029	330	5	enet	0.24589	2.17e-08	-0.8484	0.39621	0.984318
GTEX7_Cerebellum	CRAMP1	ENSG00000007545	16	1662326	1727909	0.4939	rs35327014	2.63	rs8045021	0.093295	4.9	0.486	481	5	lasso	0.112575	1.33e-05	0.84822	0.396314	0.984318
GTEX7_Cerebellum	GPR108	ENSG00000125734	19	6729925	6737614	0.837	rs1613070	3.42	rs340141	0.481	-8.81	0.806	474	15	lasso	0.544404	8.84e-28	-0.84821	0.39632	0.984318
GTEX7_Nucleus_accumbens_basal_ganglia	TBC1D26-AS1	ENSG00000233002	17	15638337	15652506	0.7145	rs9674557	2.33	rs2240593	0.454829	7.75	1.264	339	5	lasso	0.515754	5.94e-22	0.8482	0.39634	0.984318
GTEX7_Cerebellar_Hemisphere	SAXO2	ENSG00000188659	15	82555151	82577271	0.635	rs4563005	-2.17	rs12439679	0.248625	6.42	1.174	243	7	lasso	0.436397	4.21e-17	0.84816	0.39635	0.984318
GTEX7_Hippocampus	PPM1M	ENSG00000164088	3	52279841	52284613	0.229	rs9817697	3.2	rs11708811	-0.00364	4.3	1.621	328	328	blup	0.01329	0.119	0.848162	0.39635	0.984318
GTEX7_Cerebellar_Hemisphere	ZWILCH	ENSG00000174442	15	66797297	66842115	0.282	rs9652479	-2.73	rs11853245	0.012297	3.62	-0.792	565	16	enet	0.055142	0.00499	0.84814	0.39636	0.984318
GTEX7_Amygdala	ROPN1B	ENSG00000114547	3	125687987	125702297	0.302	rs9289256	-2.92	rs6790101	0.148165	-4.48	-0.439	438	5	lasso	0.19969	8.54e-06	0.8481	0.39639	0.984318
GTEX7_Cortex	C1orf112	ENSG00000000460	1	169631245	169823221	0.1944	rs10919307	2.89	rs664962	-0.00588	-3.63	1.108	534	534	blup	0.026049	0.0341	-0.848094	0.3964	0.984318
GTEX7_Nucleus_accumbens_basal_ganglia	CTA-228A9.3	ENSG00000272720	22	38486134	38487566	0.2455	rs763121	2.73	rs3026681	-0.007771	-3.16	-0.608	355	355	blup	0.04297	0.0105	0.84799	0.39644	0.984318
GTEX7_Hippocampus	PACS1	ENSG00000175115	11	65837834	66012218	0.218	rs570387	-2.88	rs535395	0.00398	-3.66	-0.417	360	24	enet	0.15273	1.44e-05	0.8479	0.39647	0.984318
GTEX7_Cerebellum	FGFR1	ENSG00000077782	8	38268656	38326352	0.3027	rs327931	2.66	rs328294	-0.005587	-3.12	-0.278	287	287	blup	0.075897	0.000333	-0.84793	0.39648	0.984318
GTEX7_Amygdala	CMAHP	ENSG00000168405	6	25081548	25166793	0.357	rs9461093	-3.35	rs9393607	0.0096	-3.75	-0.351	616	616	blup	0.09615	0.00202	0.8479	0.3965	0.984318
GTEX7_Anterior_cingulate_cortex_BA24	RP11-867G23.1	ENSG00000254855	11	66032248	66033137	0.246	rs570387	-2.88	rs2276017	0.0065	-4.21	-0.435	322	15	lasso	0.023	0.0634	0.84787	0.3965	0.984318
GTEX7_Cortex	NCMAP	ENSG00000184454	1	24882602	24935819	0.2059	rs6424099	-2.98	rs6424101	0.0853	-4.16	2.352	512	7	lasso	0.122017	1.95e-05	-0.847911	0.3965	0.984318
CMC	FARP2	ENSG00000006607	2	242295658	242434256	0.289	rs4973660	3.78	rs1532788	0.250323	-10.89	0.673	389	29	enet	0.309442	2.69e-38	-0.847809	0.396544	0.984318
GTEX7_Substantia_nigra	RP11-91I8.3	ENSG00000266441	18	6728820	6729861	0.756	rs4798443	-3.47	rs6506429	0.17477	-4.06	1.422	602	56	enet	0.12582	0.000786	-0.848	0.39656	0.984318
GTEX7_Nucleus_accumbens_basal_ganglia	SCNN1D	ENSG00000162572	1	1215816	1227409	0.414	rs3737728	-2.62	rs7524470	-1.34e-05	3.27	-0.723	252	252	blup	0.02234	0.0497	0.84775	0.39658	0.984318
GTEX7_Cerebellum	RP11-244K5.8	ENSG00000268592	6	150183733	150240643	0.1395	rs412746	-2.87	rs6933882	0.07088	4.04	-1.182	483	5	lasso	0.06043	0.00128	-0.847699	0.39661	0.984318
GTEX7_Frontal_Cortex_BA9	PMS2CL	ENSG00000187953	7	6749759	6793493	0.581	rs12530758	3.65	rs9639027	-0.007979	-3.52	-0.878	322	95	enet	0.20656	1.58e-07	-0.8476	0.39664	0.984318
GTEX7_Cerebellar_Hemisphere	KRT34	ENSG00000131737	17	39533902	39538655	0.3819	rs16968821	2.69	rs11654275	0.063619	-4.71	0.505	480	37	enet	0.1383	1.25e-05	-0.8476	0.396663	0.984318
GTEX7_Spinal_cord_cervical_c-1	RPL12	ENSG00000197958	9	130209953	130213684	0.263	rs3824527	-2.73	rs13292096	0.20934	-4.48	0.996	361	13	lasso	0.19226	2.25e-05	-0.8476	0.396666	0.984318
CMC	LCTL	ENSG00000188501	15	66839517	66858317	0.1044	rs9652479	-2.73	rs11858742	0.022449	4.46	-0.229	593	593	blup	0.0463	2.32e-06	-0.84755	0.39669	0.984318
GTEX7_Spinal_cord_cervical_c-1	TAS2R64P	ENSG00000256274	12	11229368	11231770	0.48	rs1972420	-2.77	rs7974964	0.313715	5.29	-0.744	389	5	lasso	0.299	6.4e-08	-0.84757	0.3967	0.984318
GTEX7_Hippocampus	TPSD1	ENSG00000095917	16	1306060	1308532	0.5355	rs108990	-2.51	rs9937881	0.02829	3.6	-1.151	448	12	lasso	0.07472	0.00224	-0.84752	0.39671	0.984318
GTEX7_Amygdala	ATIC	ENSG00000138363	2	216176540	216214487	0.334	rs10204842	2.5	rs3821353	0.16373	-4.26	0.603	468	6	lasso	0.19712	9.84e-06	-0.8475	0.39672	0.984318
GTEX7_Hypothalamus	RP11-540B6.2	ENSG00000260382	15	31174470	31175434	0.239	rs12442141	3.01	rs1056118	0.133492	4.32	-1.805	314	314	blup	0.09331	0.000806	-0.84744	0.39675	0.984318
GTEX7_Frontal_Cortex_BA9	KRTAP5-9	ENSG00000254997	11	71259466	71260653	0.3029	rs2919740	2.8	rs11233977	0.183	4.97	-0.834	361	3	lasso	0.1284	4.31e-05	-0.84736	0.3968	0.984318
CMC	RP9P	ENSG00000205763	7	32956427	32982788	0.3349	rs9690597	2.85	rs17468799	0.321954	-12.14	-0.891	349	3	lasso	0.31833	1.44e-39	0.84728	0.39684	0.984318
GTEX7_Cerebellar_Hemisphere	SLC25A14P1	ENSG00000213608	4	84398677	84399577	0.249	rs2868730	-3.09	rs6535473	0.088379	4.73	-0.996	403	7	lasso	0.05126	0.00658	-0.84723	0.39687	0.984318
GTEX7_Cerebellar_Hemisphere	SYCP2L	ENSG00000153157	6	10748027	10979553	0.3264	rs10947076	-2.75	rs494305	0.176449	-5.37	0.653	474	8	lasso	0.1589	2.69e-06	-0.847229	0.39687	0.984318
CMC	POLR2J	ENSG00000005075	7	102113565	102119354	0.0595	rs2229796	-2.29	rs17132619	0.013534	-3.96	-0.124	245	245	blup	0.03473	3.97e-05	0.84721	0.39688	0.984318
GTEX7_Cortex	ZNF56	ENSG00000267419	19	19887411	19945736	0.22	rs7252981	3.22	rs12461018	0.141092	4.45	-1.182	302	2	lasso	0.16055	8.76e-07	-0.84713	0.39692	0.984318
GTEX7_Anterior_cingulate_cortex_BA24	ZNF257	ENSG00000197134	19	22235254	22274282	0.359	rs2957807	-2.18	rs2204581	0.0964	4.76	0.499	319	319	blup	0.225127	1.28e-07	0.84704	0.396973	0.984318
GTEX7_Cerebellum	NFYC	ENSG00000066136	1	41157320	41237275	0.1718	rs3013462	3.14	rs570671	0.111	-4.38	-0.847	422	1	lasso	0.08835	0.000113	0.847	0.397	0.984318
GTEX7_Frontal_Cortex_BA9	CPNE1	ENSG00000214078	20	34213953	34252878	0.295	rs2275274	3.13	rs6060578	0.30662	-6.68	0.773	299	10	lasso	0.34606	1.85e-12	-0.8477	0.397	0.984318
GTEX7_Hypothalamus	DDX59	ENSG00000118197	1	200593024	200639097	0.247	rs7516247	-3.21	rs12126676	0.158107	-4.53	-0.75	538	2	lasso	0.140139	4.22e-05	0.847452	0.397	0.984318
GTEX7_Nucleus_accumbens_basal_ganglia	VCAM1	ENSG00000162692	1	101185298	101204601	0.253	rs474227	3.15	rs6676197	0.00664	-3.33	-1.031	388	388	blup	0.01049	0.127	0.84692	0.39704	0.984318
GTEX7_Cortex	SEPTIN7P2	ENSG00000214765	7	45763379	45808617	0.153	rs1917773	-2.48	rs2960287	0.078806	-4.46	-1.047	405	4	lasso	0.06754	0.00136	0.84691	0.397047	0.984318
GTEX7_Cerebellum	NBR2	ENSG00000198496	17	41277627	41305688	0.6172	rs2089115	2.5	rs1799966	0.576714	-9.5	-0.632	284	33	enet	0.594	1.34e-31	0.84691	0.39705	0.984318
GTEX7_Cortex	ANO5	ENSG00000171714	11	22214722	22304903	0.362	rs7126673	-3.24	rs4627075	0.047113	3.6	1.281	375	375	blup	0.0545	0.00372	-0.8469	0.39705	0.984318
GTEX7_Cerebellum	ZNF283	ENSG00000167637	19	44331444	44353307	0.474	rs436681	3.69	rs349030	0.19	-5.82	0.625	441	8	lasso	0.146831	6.06e-07	-0.84689	0.39706	0.984318
GTEX7_Putamen_basal_ganglia	CDH1	ENSG00000039068	16	68771128	68869451	0.208	rs251108	-2.48	rs9937560	0.050242	3.57	0.066	317	12	enet	0.1122	0.000206	-0.84682	0.39709	0.984318
GTEX7_Cerebellum	AARS1	ENSG00000090861	16	70286198	70323446	0.283	rs16964335	2.68	rs2070203	0.229586	-6.31	0.633	203	20	enet	0.229663	2.22e-10	-0.84682	0.397095	0.984318
GTEX7_Substantia_nigra	SP1	ENSG00000185591	12	53773960	53810230	0.481	rs10876470	3.02	rs2638490	0.04426	3.32	-0.281	405	11	lasso	0.06889	0.0111	0.8468	0.3971	0.984318
GTEX7_Cerebellum	NDUFV1	ENSG00000167792	11	67374323	67380006	0.4765	rs2066490	2.47	rs4148959	0.327965	7.13	-0.367	262	37	enet	0.32295	1.11e-14	-0.8466	0.39723	0.984318
GTEX7_Frontal_Cortex_BA9	MMD2	ENSG00000136297	7	4945620	4998844	0.278	rs10226233	-2.38	rs6944023	-0.006494	3.03	0.445	361	361	blup	0.00537	0.205	0.8465	0.39725	0.984318
GTEX7_Cerebellum	C17orf50	ENSG00000154768	17	34087916	34092098	0.5433	rs9905838	3.18	rs3826404	0.512021	8.91	-0.846	371	3	lasso	0.515	1.01e-25	-0.84652	0.39726	0.984318
GTEX7_Cerebellum	BPHL	ENSG00000137274	6	3118608	3153812	0.4315	rs9392487	-3.25	rs909962	0.01128	-4.56	-1.111	645	25	enet	0.25032	2.73e-11	0.846465	0.39729	0.984318
GTEX7_Anterior_cingulate_cortex_BA24	LRRC8B	ENSG00000197147	1	89990395	90063423	0.395	rs12756658	-2.96	rs1344190	0.130599	-4.25	0.316	350	350	blup	0.10386	0.000394	-0.8465	0.3973	0.984318
GTEX7_Cerebellar_Hemisphere	CDADC1	ENSG00000102543	13	49822047	49867618	0.484	rs2147808	3.3	rs7997545	0.193542	-6.07	-1.167	440	45	enet	0.25887	9.65e-10	0.84644	0.3973	0.984318
GTEX7_Spinal_cord_cervical_c-1	SLC6A6	ENSG00000131389	3	14444076	14530857	0.803	rs9881693	2.55	rs1871856	0.04773	4.05	0.942	586	585	blup	0.17919	4.4e-05	0.84638	0.3973	0.984318
CMC	SPSB2	ENSG00000111671	12	6980099	6998522	0.5289	rs7316224	-2.92	rs5446	0.292293	11.61	-0.904	214	3	lasso	0.2953	2.63e-36	-0.84631	0.39738	0.984318
GTEX7_Putamen_basal_ganglia	RPL10P19	ENSG00000233609	8	8818710	8836535	0.269	rs10108415	-3.08	rs6981573	0.0779	4.98	-0.378	716	8	lasso	0.132006	5.67e-05	-0.84617	0.39746	0.984318
GTEX7_Nucleus_accumbens_basal_ganglia	WFIKKN1	ENSG00000127578	16	679239	684116	0.49	rs7206329	2.95	rs2269557	0.415325	7.44	0.806	468	3	lasso	0.40925	2.01e-16	0.84613	0.39748	0.984318
GTEX7_Amygdala	RP11-624M8.1	ENSG00000237742	6	125899704	126070336	0.405	rs11965647	-2.55	rs980014	0.34032	5.92	-0.959	334	20	enet	0.34747	1.14e-09	-0.846	0.3975	0.984318
GTEX7_Cerebellum	NDUFA6	ENSG00000184983	22	42481529	42486959	0.564	rs733278	3.34	rs2142695	0.349376	7.33	-0.652	350	13	lasso	0.326477	7.42e-15	-0.84608	0.39751	0.984318
GTEX7_Cerebellar_Hemisphere	ENKD1	ENSG00000124074	16	67696848	67701168	0.116	rs7196793	1.78	rs1124324	0.031643	4.32	0.899	235	10	enet	0.04519	0.0101	0.8459	0.397592	0.984318
GTEX7_Anterior_cingulate_cortex_BA24	EHD4	ENSG00000103966	15	42190950	42264776	0.273	rs6493017	2.94	rs10518743	0.090578	4.33	0.992	433	5	lasso	0.17252	4.66e-06	0.8459	0.3976	0.984318
GTEX7_Amygdala	CENPBD1P1	ENSG00000213753	19	59084870	59111168	0.482	rs933670	2.54	rs7249714	0.17041	-4.77	1.051	235	235	blup	0.21167	4.38e-06	-0.8459	0.39761	0.984318
CMC	RAP1GAP2	ENSG00000132359	17	2680350	2941033	0.0853	rs9891984	3.24	rs2317462	-0.000386	3.71	-1.662	597	597	blup	0.01962	0.00165	-0.84587	0.39762	0.984318
GTEX7_Nucleus_accumbens_basal_ganglia	OGFOD1	ENSG00000087263	16	56485402	56513012	0.311	rs8055724	3.46	rs4924	0.021817	3.55	-1.008	463	8	lasso	0.04429	0.00952	-0.84585	0.39763	0.984318
CMC	LSM5	ENSG00000106355	7	32524951	32534895	0.1102	rs7779180	3.21	rs6952557	0.124437	-7.84	-0.862	498	2	lasso	0.10765	5.03e-13	0.84577	0.39768	0.984318
GTEX7_Substantia_nigra	ZNF404	ENSG00000176222	19	44376515	44405537	0.493	rs436681	3.69	rs1978723	0.348412	5.36	1.125	461	5	lasso	0.307519	6.85e-08	0.8458	0.39769	0.984318
GTEX7_Cortex	EPHA10	ENSG00000183317	1	38179552	38230805	0.4332	rs11264047	2.88	rs11264092	0.123	4.52	0.566	452	452	blup	0.153946	1.5e-06	-0.84567	0.3977	0.984318
GTEX7_Caudate_basal_ganglia	GLRA3	ENSG00000145451	4	175558065	175750465	0.2321	rs647003	-2.28	rs2219824	0.059732	3.65	0.154	391	15	enet	0.10067	6.67e-05	-0.8457	0.39772	0.984318
GTEX7_Cerebellar_Hemisphere	TNNI3K	ENSG00000116783	1	74663947	75010112	0.357	rs1963248	-4.08	rs12753370	0.0337	-4.36	0.594	361	4	lasso	0.086084	0.000553	-0.84565	0.39775	0.984318
GTEX7_Putamen_basal_ganglia	H2BP1	ENSG00000223345	1	120906028	120915073	0.711	rs11249433	-1.6	rs6600673	0.156288	4.88	-1.132	78	9	enet	0.1593	9.32e-06	-0.84548	0.39785	0.984318
CMC	CHRNA1	ENSG00000138435	2	175612320	175629200	0.1577	rs4972453	-2.66	rs3755486	0.115981	-7.53	-0.622	331	24	enet	0.111437	1.9e-13	0.845454	0.397857	0.984318
CMC	EFCAB11	ENSG00000140025	14	90261013	90421121	0.0619	rs8181936	-3.13	rs2281750	0.010975	4.52	-0.761	524	524	bslmm	0.02522	0.000411	-0.84545	0.39786	0.984318
GTEX7_Frontal_Cortex_BA9	SLC15A2	ENSG00000163406	3	121612936	121662949	0.2246	rs4285028	3.06	rs7340674	0.073016	4.04	-1.528	438	3	lasso	0.05034	0.00859	-0.84533	0.39792	0.984318
GTEX7_Cerebellar_Hemisphere	LINC00652	ENSG00000179935	20	18768295	18774979	0.1886	rs6112287	2.63	rs6045594	-0.00622	-3.32	-0.706	512	512	blup	0.02922	0.0321	-0.8461	0.398	0.984318
GTEX7_Anterior_cingulate_cortex_BA24	CLEC18A	ENSG00000157322	16	69984810	69998141	0.494	rs16964335	2.68	rs35567919	0.288291	-5.76	-0.229	207	207	blup	0.215	2.62e-07	-0.8451	0.39803	0.984318
CMC	CDON	ENSG00000064309	11	125825691	125933230	0.5242	rs485645	-2.5	rs7124748	0.466003	14.53	-0.73	641	6	lasso	0.45917	2.91e-62	-0.84511	0.39805	0.984318
CMC	CPEB1	ENSG00000214575	15	83211951	83317612	0.0768	rs783528	2.12	rs6603030	0.030447	5.76	-1.226	212	212	blup	0.06392	3.03e-08	-0.84511	0.39805	0.984318
GTEX7_Spinal_cord_cervical_c-1	PEPD	ENSG00000124299	19	33877856	34012700	0.859	rs8101468	-3.19	rs3556	0.104248	4.53	-0.424	466	8	enet	0.2011	1.42e-05	-0.8451	0.39808	0.984318
GTEX7_Cerebellar_Hemisphere	CD8A	ENSG00000153563	2	87011729	87035519	0.3962	rs10865482	2.32	rs13019439	0.110599	-4.57	-0.105	208	7	lasso	0.14369	8.42e-06	-0.84505	0.3981	0.984318
GTEX7_Hypothalamus	RP11-673E1.1	ENSG00000251600	4	144833484	144903607	0.446	rs9685252	2.56	rs4585249	0.3621	-6.82	-1.126	260	260	blup	0.4172	3.51e-14	0.845	0.3981	0.984318
GTEX7_Nucleus_accumbens_basal_ganglia	FMN1	ENSG00000248905	15	33057747	33486897	0.329	rs10519861	-3.58	rs16966230	-0.00783	3.28	1.394	808	808	blup	0.0054	0.195	-0.845	0.3981	0.984318
GTEX7_Substantia_nigra	PTGR2	ENSG00000140043	14	74318547	74353530	0.689	rs1860714	3.38	rs6574151	0.03684	4.37	-0.334	386	386	blup	0.3244	2.58e-08	-0.8451	0.3981	0.984318
GTEX7_Cortex	FCF1P2	ENSG00000228638	3	48332283	48332865	0.0984	rs3731563	2.57	rs7619865	0.065169	-3.91	-0.845	254	1	lasso	0.04788	0.00619	0.845	0.39811	0.984318
GTEX7_Amygdala	SRPK1	ENSG00000096063	6	35800743	35889119	0.281	rs7775107	2.22	rs595591	-0.0113	3.83	1.421	415	415	blup	0.08041	0.00449	0.8449	0.3982	0.984318
GTEX7_Anterior_cingulate_cortex_BA24	IGHMBP2	ENSG00000132740	11	68671310	68708070	0.368	rs923346	-2.66	rs636049	0.32818	6.22	0.716	408	4	lasso	0.30282	4.13e-10	0.8449	0.3982	0.984318
GTEX7_Hypothalamus	SRA1	ENSG00000213523	5	139916925	139937895	0.399	rs34282994	2.6	rs7715360	0.13497	5.1	-0.236	328	33	enet	0.19049	1.56e-06	0.84486	0.3982	0.984318
GTEX7_Putamen_basal_ganglia	C5orf64	ENSG00000178722	5	60933535	61047590	0.542	rs26912	2.94	rs153380	0.141492	-5.54	0.702	422	10	lasso	0.254285	1.17e-08	-0.844796	0.3982	0.984318
GTEX7_Anterior_cingulate_cortex_BA24	STAG3L4	ENSG00000106610	7	66767608	66786513	0.7088	rs12698588	-2.71	rs13230948	0.516	-7.83	1.11	368	21	enet	0.5355	1.43e-19	-0.8448	0.39822	0.984318
GTEX7_Amygdala	RP11-508N22.12	ENSG00000272983	10	38426265	38433327	0.573	rs9732107	-1.75	rs2505194	0.102523	4.92	0.063	220	7	lasso	0.29711	2.88e-08	0.84478	0.39824	0.984318
GTEX7_Spinal_cord_cervical_c-1	NUDT2	ENSG00000164978	9	34329504	34343709	0.432	rs277579	4.05	rs2381117	0.27372	-5.04	0.628	342	12	enet	0.23169	2.81e-06	-0.8447	0.398254	0.984318
CMC	TXNL4B	ENSG00000140830	16	72078188	72128330	0.0543	rs4788811	-2.11	rs2000999	0.06539	5.55	-0.725	371	3	lasso	0.0596	8.81e-08	-0.8447	0.39826	0.984318
GTEX7_Putamen_basal_ganglia	RP11-141C7.4	ENSG00000272792	3	195366861	195367331	0.5027	rs2344654	-2.37	rs6773702	0.17677	-5.01	-0.626	284	6	lasso	0.24401	2.5e-08	0.84469	0.39828	0.984318
GTEX7_Cerebellum	MROH1	ENSG00000179832	8	145202919	145316843	0.1562	rs6558292	3.8	rs6558406	0.05305	-3.84	1.139	227	227	blup	0.050674	0.00298	-0.84468	0.39829	0.984318
GTEX7_Anterior_cingulate_cortex_BA24	LINC00924	ENSG00000259134	15	95976324	96051076	0.313	rs16975070	2.93	rs8039277	0.114868	-4.51	-0.125	512	5	lasso	0.13325	6.08e-05	0.8446	0.3983	0.984318
GTEX7_Nucleus_accumbens_basal_ganglia	PEX6	ENSG00000124587	6	42931608	42946958	0.501	rs3734683	-2.63	rs9986447	0.251211	6.41	0.541	370	9	lasso	0.31688	2.31e-12	0.8447	0.3983	0.984318
GTEX7_Cerebellar_Hemisphere	CCDC116	ENSG00000161180	22	21987005	21991616	0.321	rs365783	2.75	rs131665	0.205474	-5.62	-0.841	296	7	lasso	0.21148	4.64e-08	0.8446	0.39834	0.984318
GTEX7_Cerebellum	GPR22	ENSG00000172209	7	107110463	107116098	0.1044	rs6943051	2.95	rs2237678	0.020865	4.25	-1.119	355	355	blup	0.055325	0.00199	-0.84454	0.39837	0.984318
GTEX7_Cerebellar_Hemisphere	DNAJC18	ENSG00000170464	5	138744279	138780180	0.1916	rs13174863	-3.122	rs4385202	0.050283	3.69	-0.385	257	2	lasso	0.01635	0.0835	-0.84452	0.3984	0.984318
GTEX7_Caudate_basal_ganglia	MRNIP	ENSG00000161010	5	179261436	179289173	0.2486	rs17079808	-2.76	rs10277	0.210809	5.58	0.681	440	3	lasso	0.205681	7.7e-09	0.8444	0.39842	0.984318
GTEX7_Caudate_basal_ganglia	COX6A1P2	ENSG00000226976	6	37012607	37013177	0.341	rs9357239	-2.6	rs2395653	0.00865	3.49	1.431	565	565	blup	0.0666	0.00109	-0.84443	0.39843	0.984318
GTEX7_Frontal_Cortex_BA9	RP11-176H8.1	ENSG00000203546	14	31803518	31926647	0.342	rs10130804	2.86	rs1888576	0.206019	5.9	1.138	308	5	lasso	0.232113	2.29e-08	0.84443	0.39843	0.984318
GTEX7_Anterior_cingulate_cortex_BA24	AKAP1	ENSG00000121057	17	55162453	55198710	0.3494	rs9889321	-2.62	rs2332846	0.031072	3.48	-2.455	521	521	blup	0.09592	0.000649	-0.8443	0.39849	0.984318
GTEX7_Spinal_cord_cervical_c-1	CTC-550B14.7	ENSG00000267265	19	55517561	55559454	0.687	rs667451	3.11	rs1654496	0.010015	3.45	0.436	471	471	blup	0.09195	0.00326	0.8443	0.39849	0.984318
GTEX7_Cerebellum	TTF2	ENSG00000116830	1	117602925	117650075	0.4294	rs10494196	3.38	rs12029623	0.188	5.58	0.472	421	7	lasso	0.14899	4.97e-07	0.8443	0.3985	0.984318
CMC	TMEM81	ENSG00000174529	1	205052258	205053645	0.0655	rs4951218	3.31	rs10900456	0.0407	4.72	0.919	598	5	lasso	0.032777	6.41e-05	0.84426	0.39852	0.984318
CMC	KIAA1841	ENSG00000162929	2	61293006	61391960	0.0456	rs1177301	-2.67	rs777585	0.05474	5.79	-0.769	343	15	enet	0.058424	1.18e-07	-0.844254	0.398527	0.984318
GTEX7_Spinal_cord_cervical_c-1	SP110	ENSG00000135899	2	231032009	231090444	0.388	rs4973247	-3.54	rs1427294	0.086711	3.82	-0.237	465	13	lasso	0.22802	3.42e-06	-0.84421	0.3986	0.984318
GTEX7_Cerebellum	ERCC6L2	ENSG00000182150	9	98637983	98776842	0.1908	rs7857474	-2.56	rs816685	0.02913	4.36	-0.491	530	530	blup	0.07859	0.000264	0.84405	0.39864	0.984318
GTEX7_Caudate_basal_ganglia	KLKB1	ENSG00000164344	4	187130133	187179625	0.677	rs327095	4.24	rs4253299	0.133867	-4.91	-1.664	570	570	blup	0.09571	0.0001	0.844	0.39865	0.984318
CMC	FMNL3	ENSG00000161791	12	50031724	50101948	0.0297	rs597770	-2.36	rs1150057	0.027103	-4.46	-1.601	343	343	bslmm	0.02621	0.000322	0.844	0.39867	0.984318
GTEX7_Frontal_Cortex_BA9	ADAMTS13	ENSG00000160323	9	136279478	136324508	0.3191	rs17150482	-3.58	rs3118663	0.192	-5.29	0.458	605	18	enet	0.17578	1.52e-06	-0.844	0.39869	0.984318
GTEX7_Anterior_cingulate_cortex_BA24	CAPS	ENSG00000105519	19	5911718	5915888	0.378	rs10406454	-3.13	rs274796	0.12	4.88	1.07	384	7	lasso	0.160727	1.02e-05	0.84393	0.398709	0.984318
GTEX7_Amygdala	ARHGEF19	ENSG00000142632	1	16524349	16539104	0.472	rs6603855	-2.91	rs221045	0.335	5.62	0.814	335	3	lasso	0.31453	9.67e-09	0.84378	0.39879	0.984318
GTEX7_Anterior_cingulate_cortex_BA24	NUP85	ENSG00000125450	17	73201754	73231853	0.7551	rs2035834	-2.95	rs11657106	0.177791	5.22	-1.286	378	378	blup	0.28896	1.2e-09	-0.8438	0.3988	0.984318
GTEX7_Anterior_cingulate_cortex_BA24	RHCE	ENSG00000188672	1	25688740	25756683	0.545	rs11581762	-2.42	rs1053438	0.258835	-5.64	0.835	384	4	lasso	0.24702	2.68e-08	-0.84369	0.3988	0.984318
GTEX7_Cerebellum	SLITRK6	ENSG00000184564	13	86366925	86373623	0.7457	rs9576027	-2.45	rs4911070	0.41812	8.29	-0.66	371	16	enet	0.42061	7.62e-20	-0.84381	0.3988	0.984318
GTEX7_Cortex	ANKRD65	ENSG00000235098	1	1353800	1357149	0.4734	rs3737728	-2.62	rs1240707	0.247	-5.9	-0.772	292	292	blup	0.277908	3.06e-11	0.843758	0.3988	0.984318
GTEX7_Cerebellar_Hemisphere	ENDOG	ENSG00000167136	9	131580753	131584956	0.265	rs4295766	-2.45	rs10988134	0.0061	-3.61	0.285	310	310	blup	0.03415	0.0224	-0.843753	0.39881	0.984318
CMC	NAAA	ENSG00000138744	4	76831809	76862204	0.3952	rs1876095	2.81	rs2242474	0.376553	13.3	0.748	462	49	enet	0.49522	5.1e-69	0.84375	0.39881	0.984318
GTEX7_Frontal_Cortex_BA9	CHKB-DT	ENSG00000205559	22	51021455	51022306	0.251	rs6151425	-3.42	rs5770911	0.005739	-3.65	-1.1	294	294	blup	0.0347	0.0248	0.84366	0.398861	0.984318
CMC	ALG10	ENSG00000139133	12	34175216	34182629	0.1109	rs11053060	1.98	rs11612493	0.057023	-5.89	-1.355	228	19	enet	0.06267	4.12e-08	0.84364	0.39887	0.984318
CMC	AMDHD1	ENSG00000139344	12	96337071	96362370	0.1315	rs1902753	2.71	rs7486703	0.060886	-6.77	-0.791	546	546	bslmm	0.0873	8.86e-11	0.84361	0.39889	0.984318
CMC	TXLNB	ENSG00000164440	6	139561198	139613276	0.0865	rs4391279	2.52	rs6927460	0.000191	4.44	0.303	489	489	bslmm	0.026807	0.000278	0.844	0.39889	0.984318
GTEX7_Putamen_basal_ganglia	ABCC5	ENSG00000114770	3	183637722	183735803	0.2454	rs4912486	2.95	rs1467257	0.12218	-4.41	0.843	483	3	lasso	0.08229	0.00139	-0.84353	0.39893	0.984318
GTEX7_Spinal_cord_cervical_c-1	C4orf33	ENSG00000151470	4	130014472	130037795	0.555	rs1514572	3.15	rs498435	0.18961	-5.15	-1.896	371	28	enet	0.32153	1.68e-08	0.8435	0.39896	0.984318
GTEX7_Nucleus_accumbens_basal_ganglia	POLR1B	ENSG00000125630	2	113299492	113334635	0.3692	rs6747985	-2.429	rs13395779	0.246	5.98	-0.879	398	20	enet	0.2122	2.37e-08	-0.84344	0.39898	0.984318
GTEX7_Anterior_cingulate_cortex_BA24	AC127904.2	ENSG00000230732	3	196639821	196641450	0.4028	rs843509	3.72	rs555582	0.02515	3.84	-0.441	445	445	blup	0.0518	0.0102	0.8434	0.39899	0.984318
GTEX7_Amygdala	HES6	ENSG00000144485	2	239146908	239149303	0.679	rs11684091	-3.42	rs13428699	0.29411	5.33	-0.755	492	10	enet	0.23921	9.17e-07	-0.8434	0.399	0.984318
GTEX7_Nucleus_accumbens_basal_ganglia	MXRA8	ENSG00000162576	1	1288069	1297157	0.223	rs3737728	-2.62	rs1810745	0.12	-4.18	-0.777	266	3	lasso	0.06828	0.00162	0.84329	0.39907	0.984318
GTEX7_Anterior_cingulate_cortex_BA24	DOCK9-DT	ENSG00000260992	13	99740073	99740879	0.302	rs9556980	-2.86	rs10492574	0.21376	-5.34	1.141	547	4	lasso	0.17558	3.8e-06	-0.84326	0.3991	0.984318
GTEX7_Cerebellum	RP11-774O3.3	ENSG00000251615	4	8356817	8360065	0.382	rs1357482	2.9	rs7809	0.028681	3.84	-0.506	530	19	enet	0.13946	1.19e-06	-0.84316	0.3991	0.984318
GTEX7_Cortex	RP11-561I11.3	ENSG00000224525	1	242366857	242374129	0.613	rs10926758	-2.66	rs1836768	0.459	7.9	-0.922	556	9	lasso	0.427165	5.13e-18	-0.84315	0.3991	0.984318
GTEX7_Putamen_basal_ganglia	RP5-894A10.2	ENSG00000244701	7	141352181	141356610	0.3525	rs1181775	-3.71	rs10464444	-0.009245	3.53	-0.808	447	11	lasso	0.08226	0.00139	-0.84318	0.39913	0.984318
CMC	SYT4	ENSG00000132872	18	40847843	40857615	0.0554	rs8099208	2.98	rs12457996	0.02834	-4.55	0.57	367	5	lasso	0.04308	5.12e-06	-0.8431	0.3992	0.984318
GTEX7_Caudate_basal_ganglia	DHRS11	ENSG00000108272	17	34948228	34957235	0.2132	rs9889432	-2.92	rs12936319	0.201	-5.69	0.843	310	1	lasso	0.16502	2.87e-07	-0.843	0.39923	0.984318
GTEX7_Cerebellum	RP3-467N11.1	ENSG00000260000	6	101329347	101330863	0.1639	rs1321204	2.43	rs9390717	0.13907	4.79	-0.382	307	9	enet	0.13921	1.21e-06	-0.843004	0.39923	0.984318
CMC	SWT1	ENSG00000116668	1	185126212	185260897	0.098	rs41535944	-2.69	rs1415072	0.0588	5.69	0.843	441	1	lasso	0.052385	5.21e-07	0.843	0.39923	0.984318
GTEX7_Cerebellum	HAUS1P1	ENSG00000251453	5	139961089	139961920	0.1702	rs34282994	2.508	rs6860077	0.109	4.91	-0.855	329	329	blup	0.116913	9.03e-06	-0.8429	0.39926	0.984318
GTEX7_Spinal_cord_cervical_c-1	LINC02283	ENSG00000248184	4	55199059	55222121	0.516	rs4864841	2.94	rs1562058	-0.01245	3.21	0.666	415	415	blup	0.04082	0.0381	0.843	0.39926	0.984318
GTEX7_Substantia_nigra	STMN4	ENSG00000015592	8	27092840	27115937	0.638	rs10216623	-3.6	rs17366947	0.60028	-6.93	1.001	635	5	lasso	0.570001	5.57e-16	-0.8429	0.39926	0.984318
GTEX7_Amygdala	RP11-175P19.2	ENSG00000236297	3	193296601	193310879	0.349	rs11708365	-2.9	rs12696670	0.165336	4.6	-0.813	465	34	enet	0.11434	0.000796	-0.8429	0.39927	0.984318
GTEX7_Cortex	TRPV2	ENSG00000187688	17	16318856	16340317	0.7444	rs608624	-2.81	rs3813769	0.533816	-8.5	-1.07	309	5	enet	0.52835	1.13e-23	0.84292	0.39927	0.984318
GTEX7_Cerebellum	CKB	ENSG00000166165	14	103985996	103989448	0.182	rs17101957	-2.4	rs10129426	-0.00609	3.54	0.488	357	357	blup	0.0067	0.157	0.8429	0.39928	0.984318
GTEX7_Anterior_cingulate_cortex_BA24	ZNF667-AS1	ENSG00000166770	19	56988619	57012035	0.563	rs17305423	-3.09	rs6510000	0.0267	4.2	0.42	511	9	lasso	0.114759	0.000198	-0.8429	0.399287	0.984318
GTEX7_Cortex	AKAP3	ENSG00000111254	12	4724674	4758213	0.4026	rs4316580	-3.2	rs979877	0.201	-6.32	-1.229	695	35	enet	0.19176	6.52e-08	0.842918	0.3993	0.984318
GTEX7_Frontal_Cortex_BA9	HIBCH	ENSG00000198130	2	191054461	191208919	0.3817	rs256545	3.26	rs2136569	0.29941	-5.99	-0.694	339	12	lasso	0.299843	1.01e-10	0.84294	0.3993	0.984318
CMC	RPS3	ENSG00000149273	11	75110530	75133324	0.1347	rs656095	-3.69	rs3133186	0.107896	-7.09	0.961	450	5	lasso	0.10014	3.43e-12	-0.84274	0.39937	0.984318
GTEX7_Cerebellar_Hemisphere	SLX4	ENSG00000188827	16	3631182	3661599	0.431	rs1617722	-2.75	rs8061528	0.291667	-6.05	0.938	369	3	lasso	0.26922	4.02e-10	-0.8427	0.399372	0.984318
GTEX7_Anterior_cingulate_cortex_BA24	CATSPER2P1	ENSG00000205771	15	44019116	44039292	0.522	rs2439832	2.45	rs2663991	0.065737	-5.26	1.485	258	23	enet	0.23569	6.04e-08	-0.8427	0.3994	0.984318
GTEX7_Cerebellum	AP003068.23	ENSG00000254614	11	64945077	64949305	0.5508	rs2361216	2.45	rs2271448	0.300986	-7.01	0.459	331	15	enet	0.3066	6.87e-14	-0.8427	0.3994	0.984318
GTEX7_Frontal_Cortex_BA9	CYCSP34	ENSG00000176268	13	41437735	41438038	0.401	rs9566690	3.05	rs7318768	0.18932	-5.15	1.157	357	14	lasso	0.23081	2.53e-08	-0.84268	0.3994	0.984318
GTEX7_Nucleus_accumbens_basal_ganglia	TUBA1C	ENSG00000167553	12	49582519	49667114	0.286	rs7311091	2.88	rs7958241	0.064141	4.07	-1.75	300	300	blup	0.04635	0.00817	-0.8427	0.3994	0.984318
GTEX7_Putamen_basal_ganglia	ATG10	ENSG00000152348	5	81267844	81572676	0.51	rs11950035	-2.97	rs11740648	0.261463	-5.47	1.222	392	29	enet	0.330117	3.17e-11	-0.84272	0.3994	0.984318
GTEX7_Hippocampus	ACSF3	ENSG00000176715	16	89154783	89222254	0.3967	rs4782469	-2.56	rs12325574	0.00503	3.93	-0.596	436	436	blup	0.08089	0.00152	-0.84262	0.39944	0.984318
GTEX7_Putamen_basal_ganglia	FMC1	ENSG00000164898	7	139024203	139031065	0.2911	rs10954650	2.6	rs6954547	0.01917	-3.95	0.866	351	2	lasso	0.02074	0.0717	-0.84254	0.39949	0.984318
GTEX7_Cerebellum	AF131217.1	ENSG00000232855	21	29811667	30047170	0.462	rs1738158	-2.68	rs2831902	0.095636	5.36	-1.093	496	496	blup	0.11595	9.84e-06	-0.84253	0.3995	0.984318
GTEX7_Cerebellum	SPATA41	ENSG00000189419	15	100884662	100890438	0.4813	rs3764198	-2.84	rs990422	0.149	5.42	-0.076	565	12	lasso	0.13505	1.77e-06	0.8425	0.39953	0.984318
GTEX7_Hypothalamus	RP11-473I1.10	ENSG00000263244	16	9201098	9207038	0.374	rs4782152	-3.33	rs12925781	-0.00944	-3.4	-2.497	560	560	blup	0.05633	0.00793	0.8424	0.39958	0.984318
GTEX7_Anterior_cingulate_cortex_BA24	GOLGA6L4	ENSG00000184206	15	84904525	84914120	0.432	rs967374	3.19	rs12901468	0.309841	-6.08	-1.064	250	7	lasso	0.31351	1.79e-10	0.8424	0.3996	0.984318
GTEX7_Anterior_cingulate_cortex_BA24	CRYZ	ENSG00000116791	1	75171170	75199092	0.597	rs4650280	3.13	rs17617240	0.176335	-4.91	-0.648	383	30	enet	0.28993	1.11e-09	0.84241	0.3996	0.984318
GTEX7_Cortex	RP11-742D12.2	ENSG00000270112	18	44336450	44340307	0.328	rs9304333	3.6	rs3893181	0.023982	-4.54	-0.772	503	503	blup	0.061	0.00225	0.84238	0.3996	0.984318
GTEX7_Cerebellum	U2AF1L4	ENSG00000161265	19	36233365	36236346	0.632	rs8108116	-2.83	rs2871921	0.437	8.21	0.856	436	10	lasso	0.432	1.68e-20	0.84221	0.39967	0.984318
GTEX7_Cerebellar_Hemisphere	EEF1DP4	ENSG00000213640	7	64323377	64324748	0.8448	rs2529	2.54	rs7810293	0.612172	-9.39	0.57	265	20	enet	0.736812	2.2e-37	-0.8422	0.399678	0.984318
GTEX7_Caudate_basal_ganglia	AC104653.1	ENSG00000228857	2	114588626	114600933	0.4913	rs17632109	2.49	rs11676646	0.337372	-7.01	-0.669	296	12	lasso	0.32468	6.7e-14	0.84217	0.39969	0.984318
GTEX7_Caudate_basal_ganglia	POPDC3	ENSG00000132429	6	105606155	105627870	0.3148	rs221630	2.47	rs221646	0.03097	4.48	1.496	389	26	enet	0.1294	6.06e-06	0.84217	0.39969	0.984318
GTEX7_Frontal_Cortex_BA9	TIFA	ENSG00000145365	4	113195698	113207059	0.211	rs7671351	2.57	rs2102993	-0.00319	3.57	-0.47	395	395	blup	0.03102	0.032	0.8422	0.3997	0.984318
GTEX7_Spinal_cord_cervical_c-1	VN1R51P	ENSG00000228038	9	99855976	99856920	0.454	rs953417	-2.79	rs2401382	-0.01247	-2.93	-0.765	292	11	lasso	-0.00382	0.408	0.842	0.399781	0.984318
GTEX7_Cortex	SAXO2	ENSG00000188659	15	82555151	82577271	0.658	rs4563005	-2.17	rs12439679	0.337845	6.98	1.174	243	16	enet	0.463395	6.4e-20	0.842	0.39979	0.984318
CMC	SRBD1	ENSG00000068784	2	45615819	45839304	0.1322	rs7598174	2.49	rs4525744	0.042301	-5.16	0.921	853	853	bslmm	0.060856	6.46e-08	0.84192	0.399833	0.984318
GTEX7_Frontal_Cortex_BA9	ZNF445	ENSG00000185219	3	44481262	44519162	0.1965	rs4683014	2.65	rs4234447	-0.001847	3.44	-1.534	315	315	blup	0.04449	0.0128	-0.8419	0.39984	0.984318
GTEX7_Putamen_basal_ganglia	LINC02044	ENSG00000243795	3	112861197	112886666	0.4752	rs4682499	2.34	rs2613946	0.05289	4.22	0.057	467	29	enet	0.21462	2.07e-07	0.84189	0.39985	0.984318
GTEX7_Putamen_basal_ganglia	PLK5	ENSG00000185988	19	1524073	1535455	0.424	rs34770195	-2.79	rs7259201	0.0729	-4.29	-1.352	391	6	lasso	0.10946	0.000244	0.84186	0.399868	0.984318
GTEX7_Cerebellum	CTD-2561J22.2	ENSG00000213976	19	21565667	21569979	0.433	rs1862466	2.56	rs279811	0.131	5.07	0.634	287	287	blup	0.162489	1.43e-07	0.84184	0.39988	0.984318
GTEX7_Spinal_cord_cervical_c-1	LINC00664	ENSG00000268658	19	21666176	21686040	0.352	rs629548	-2.3	rs7257857	0.175229	4.43	-0.776	295	4	lasso	0.08782	0.00397	-0.8418	0.39988	0.984318
GTEX7_Nucleus_accumbens_basal_ganglia	HCN3	ENSG00000143630	1	155247374	155259639	0.191	rs12029542	-3.38	rs4971059	0.0222	-3.94	0.214	298	4	lasso	0.04043	0.0127	-0.84183	0.39989	0.984318
GTEX7_Putamen_basal_ganglia	INTS10	ENSG00000104613	8	19674651	19709594	0.352	rs1574287	2.75	rs10113140	0.0499	-4.4	-1.018	667	22	enet	0.254859	1.12e-08	0.84179	0.3999	0.984318
GTEX7_Amygdala	CCDC18-AS1	ENSG00000223745	1	93727743	93811582	0.58	rs17109997	-2.24	rs771472	0.358	-6.14	1.281	299	26	enet	0.38846	6.87e-11	-0.8417	0.39996	0.984318
GTEX7_Hypothalamus	SNX16	ENSG00000104497	8	82711816	82755101	0.302	rs2400541	3.18	rs774471	0.22578	-5.01	0.848	323	3	lasso	0.203	6.66e-07	-0.8417	0.39996	0.984318
GTEX7_Substantia_nigra	C19orf48	ENSG00000167747	19	51300961	51308186	0.719	rs3815749	2.81	rs11668998	0.112126	4.33	0.486	535	17	lasso	0.156394	0.000183	0.8416	0.39999	0.984318
CMC	CAPRIN2	ENSG00000110888	12	30862486	30907885	0.1804	rs33162	3.22	rs7300410	0.071081	-6.69	1.361	586	586	bslmm	0.06089	6.4e-08	-0.84164	0.39999	0.984318
GTEX7_Amygdala	DDX42	ENSG00000198231	17	61850963	61896677	0.319	rs3809721	2.99	rs2013288	0.216	-5.14	-0.572	313	10	enet	0.20266	7.24e-06	0.84165	0.4	0.984318
GTEX7_Anterior_cingulate_cortex_BA24	MCFD2	ENSG00000180398	2	47129009	47168994	0.8073	rs17035715	3.13	rs11890177	0.353	-6.42	-0.759	555	20	lasso	0.3292	5.14e-11	0.84159	0.4	0.984318
GTEX7_Cerebellum	ZDHHC11	ENSG00000188818	5	710471	851101	0.2599	rs4956934	-3.192	rs10462848	-0.00276	3.25	0.262	363	363	blup	0.01479	0.072	-0.8416	0.4	0.984318
GTEX7_Cerebellar_Hemisphere	RP11-51B23.3	ENSG00000254847	11	12559630	12562514	0.389	rs12273457	3.32	rs1389552	0.08589	4.23	0.519	671	671	blup	0.049292	0.00756	-0.84153	0.40005	0.984318
GTEX7_Putamen_basal_ganglia	NDE1	ENSG00000072864	16	15737124	15820210	0.378	rs11645172	2.7	rs16967494	0.228761	-5.09	-0.946	411	9	lasso	0.2148	2.04e-07	0.84149	0.40008	0.984318
GTEX7_Cerebellum	RP11-108M9.5	ENSG00000235241	1	17215590	17216097	0.3427	rs11203332	-2.19	rs279788	0.0205	4.37	-1.182	339	339	blup	0.07736	0.000293	-0.84142	0.40011	0.984318
GTEX7_Frontal_Cortex_BA9	GOSR1	ENSG00000108587	17	28804380	28854610	0.196	rs7208859	-2.02	rs3764417	0.19	5.2	-0.966	320	15	enet	0.19528	3.65e-07	-0.8414	0.40014	0.984318
GTEX7_Hypothalamus	DNAH17-AS1	ENSG00000267432	17	76480964	76495428	0.7088	rs4796808	-3.03	rs11654661	0.11916	4	1.019	513	15	lasso	0.08592	0.00127	0.8414	0.40015	0.984318
GTEX7_Hippocampus	TAMM41	ENSG00000144559	3	11831916	11888393	0.506	rs420014	3.54	rs1846206	0.20082	-5.26	1.2	491	9	lasso	0.22264	1.17e-07	-0.841344	0.40016	0.984318
GTEX7_Cerebellum	CNTNAP4	ENSG00000152910	16	76311176	76593135	0.2899	rs4427835	2.52	rs968537	0.026281	4.2	-1.477	471	471	blup	0.03703	0.00979	-0.84131	0.400175	0.984318
GTEX7_Hypothalamus	MRPL14	ENSG00000180992	6	44081194	44095194	0.331	rs4714694	-3.29	rs4711767	0.14994	-4.15	-0.643	558	4	lasso	0.12647	0.000101	0.8413	0.40018	0.984318
GTEX7_Putamen_basal_ganglia	CLUAP1	ENSG00000103351	16	3550924	3589048	0.573	rs1617722	-2.75	rs12924990	0.356805	6.28	0.673	365	4	lasso	0.3318	2.77e-11	0.84126	0.4002	0.984318
GTEX7_Cortex	RPARP-AS1	ENSG00000269609	10	104209574	104220863	0.412	rs17779355	3.8	rs5870	0.015321	4.77	-1.946	337	34	enet	0.24983	4.06e-10	-0.84116	0.400259	0.984318
GTEX7_Cerebellar_Hemisphere	CHURC1	ENSG00000258289	14	65381079	65411309	0.712	rs389370	-2.28	rs10151701	0.616	8.74	-0.826	493	17	lasso	0.6203	1.22e-27	-0.8411	0.40028	0.984318
GTEX7_Nucleus_accumbens_basal_ganglia	FYN	ENSG00000010810	6	111981535	112194655	0.223	rs9487769	3.36	rs9398298	-0.007385	3.78	-0.179	507	507	blup	0.01269	0.106	-0.841	0.4003	0.984318
GTEX7_Cerebellum	PCGF2	ENSG00000056661	17	36890150	36906070	0.2703	rs8074753	2.97	rs11658500	0.212824	-6.18	1.409	349	9	enet	0.24	7.46e-11	-0.84103	0.40033	0.984318
GTEX7_Hippocampus	ADCY6	ENSG00000174233	12	49159975	49182820	0.394	rs2408983	-3.45	rs3209584	0.041	4.29	-0.36	350	350	blup	0.13352	5.13e-05	0.841038	0.40033	0.984318
GTEX7_Caudate_basal_ganglia	ADAMTS12	ENSG00000151388	5	33523640	33892297	0.2075	rs967409	2.9	rs7712316	0.103247	-4.97	0.586	427	12	enet	0.147196	1.34e-06	-0.841	0.40036	0.984318
GTEX7_Anterior_cingulate_cortex_BA24	TRIM16L	ENSG00000108448	17	18601311	18639431	0.4846	rs6846	-2.66	rs7220364	0.178736	-5.36	-1.295	214	6	lasso	0.24849	2.41e-08	0.841	0.40037	0.984318
GTEX7_Hippocampus	LRRCC1	ENSG00000133739	8	86019382	86058311	0.412	rs16913216	3.55	rs3779899	0.078907	-4.5	-1.158	258	7	lasso	0.2134	2.26e-07	0.84093	0.400385	0.984318
GTEX7_Frontal_Cortex_BA9	ZFAND1	ENSG00000104231	8	82613569	82645138	0.283	rs7831986	-3.51	rs2912821	0.037353	-3.87	-0.137	344	344	blup	0.092893	0.00049	0.8409	0.40039	0.984318
GTEX7_Hypothalamus	ZNF571-AS1	ENSG00000267470	19	38039816	38078249	0.302	rs1654345	-2	rs11083428	0.108358	4.34	1.107	279	279	blup	0.10795	0.000324	0.84093	0.40039	0.984318
GTEX7_Anterior_cingulate_cortex_BA24	TTC9C	ENSG00000162222	11	62495541	62507765	0.196	rs10897316	2.21	rs7929194	0.0382	3.64	0.351	348	3	lasso	0.06533	0.00438	0.84095	0.4004	0.984318
GTEX7_Anterior_cingulate_cortex_BA24	TNNI3K	ENSG00000116783	1	74663947	75010112	0.31	rs1963248	-4.08	rs518769	0.16221	-4.57	0.47	361	6	lasso	0.19282	1.19e-06	-0.84089	0.4004	0.984318
GTEX7_Substantia_nigra	CTD-2583A14.11	ENSG00000270804	19	58379253	58380202	0.283	rs8107849	2.75	rs1047128	0.069707	4.18	0.049	467	467	blup	0.115766	0.00126	0.8408	0.40043	0.984318
GTEX7_Nucleus_accumbens_basal_ganglia	DHRS11	ENSG00000108272	17	34948228	34957235	0.4488	rs9889432	-2.92	rs8078079	0.319462	-6.45	0.844	310	3	lasso	0.310951	4.02e-12	-0.8408	0.40047	0.984318
GTEX7_Caudate_basal_ganglia	TMEM245	ENSG00000106771	9	111777432	111882225	0.319	rs7020268	-3.2	rs838825	0.06448	4.78	-0.71	608	5	lasso	0.17532	1.17e-07	-0.84073	0.400499	0.984318
GTEX7_Spinal_cord_cervical_c-1	ZNF300P1	ENSG00000197083	5	150310207	150325851	0.67	rs252161	-3.87	rs7724036	0.117723	4.54	1.021	536	11	lasso	0.2674	3.92e-07	0.8406	0.4005	0.984318
GTEX7_Spinal_cord_cervical_c-1	EPHX2	ENSG00000120915	8	27348296	27403081	0.517	rs10216623	-3.6	rs4149248	0.390452	6.1	-0.898	638	5	lasso	0.35565	2.04e-09	-0.84071	0.400508	0.984318
GTEX7_Anterior_cingulate_cortex_BA24	EGR3	ENSG00000179388	8	22545172	22550815	0.311	rs1543019	-2.76	rs4872047	0.06899	4.11	1.029	508	34	enet	0.1336	5.93e-05	-0.8407	0.40052	0.984318
GTEX7_Amygdala	TMBIM4	ENSG00000155957	12	66517709	66563852	0.491	rs10784491	2.84	rs10506480	-0.000703	3.71	-1.329	489	489	blup	0.10214	0.00149	-0.8406	0.40055	0.984318
GTEX7_Cortex	AC073343.1	ENSG00000198580	7	6713376	6715991	0.2833	rs12530758	3.65	rs872424	0.037871	-4.35	0.939	320	3	lasso	0.02845	0.0282	-0.84059	0.40058	0.984318
CMC	LDAH	ENSG00000118961	2	20883788	21022882	0.5716	rs7596102	2.67	rs13385191	0.572117	-16.08	0.727	560	6	lasso	0.566635	5.92e-84	-0.840565	0.400592	0.984318
GTEX7_Nucleus_accumbens_basal_ganglia	TDRD6	ENSG00000180113	6	46655612	46672056	0.447	rs12208873	3.54	rs2270450	0.364435	-7.1	0.701	522	4	lasso	0.37641	6.5e-15	-0.8406	0.4006	0.984318
GTEX7_Hypothalamus	TAS2R14	ENSG00000212127	12	11090005	11324172	0.213	rs1972420	-2.77	rs10845221	-5.84e-05	3.71	0.288	370	370	blup	0.0242	0.0596	0.84045	0.40065	0.984318
CMC	HNRNPL	ENSG00000104824	19	39327028	39342987	0.0882	rs10403012	-2.5	rs1313617	0.000559	-3.44	1.354	403	45	enet	0.03197	7.81e-05	-0.8404	0.40068	0.984318
GTEX7_Cerebellar_Hemisphere	CDK5RAP2	ENSG00000136861	9	123151147	123342448	0.2206	rs3780674	-3.04	rs10760097	0.00443	3.45	2.308	342	342	blup	0.07089	0.00163	0.840352	0.40071	0.984318
CMC	LSG1	ENSG00000041802	3	194361517	194393206	0.2995	rs7641855	3.08	rs3821402	0.074384	6.81	-0.895	560	560	bslmm	0.21957	2.87e-26	-0.84036	0.40071	0.984318
GTEX7_Cerebellum	SMIM8	ENSG00000111850	6	88032301	88052043	0.4334	rs926947	-2.89	rs7745870	0.35958	7.8	-0.817	405	7	lasso	0.3739	2.81e-17	-0.840329	0.40072	0.984318
GTEX7_Frontal_Cortex_BA9	HHATL-AS1	ENSG00000230970	3	42744145	42748154	0.3295	rs1523125	2.82	rs13061576	0.003541	-3.81	0.568	466	21	enet	0.10189	0.000266	-0.84023	0.40078	0.984318
GTEX7_Hypothalamus	CYP4F32P	ENSG00000223564	2	95425004	95426024	0.288	rs3113002	1.97	rs11164111	0.272122	5.68	0.826	64	5	lasso	0.23578	6.9e-08	0.84	0.4008	0.984318
CMC	ARHGEF19	ENSG00000142632	1	16524349	16539104	0.1719	rs6603855	-2.91	rs221045	0.147	8.37	0.814	334	2	lasso	0.143668	4.13e-17	0.84016	0.40082	0.984318
GTEX7_Cerebellum	JAKMIP3	ENSG00000188385	10	133918175	133998313	0.8393	rs6571241	3.34	rs11592585	0.406139	7.97	0.61	493	23	lasso	0.36808	5.69e-17	0.8401	0.40084	0.984318
GTEX7_Cerebellar_Hemisphere	SUPT3H	ENSG00000196284	6	44777054	45345690	0.4242	rs6930715	-2.51	rs12210292	0.32069	6.55	-0.746	363	13	lasso	0.3011	2.51e-11	-0.840072	0.40087	0.984318
GTEX7_Anterior_cingulate_cortex_BA24	H3-3A	ENSG00000163041	1	226249552	226259702	0.408	rs1051741	-2.71	rs3768543	0.297302	5.69	0.9	385	8	lasso	0.23275	7.44e-08	0.8401	0.4009	0.984318
GTEX7_Cerebellar_Hemisphere	AFAP1	ENSG00000196526	4	7760441	7941653	0.517	rs4689126	-3.4	rs6829680	0.294105	6.56	-0.661	737	7	lasso	0.28292	1.24e-10	-0.83986	0.40099	0.984318
GTEX7_Cortex	EEF1AKMT3	ENSG00000123427	12	58165275	58176324	0.4228	rs17568156	-2.25	rs11172344	0.383	7.38	1.251	353	353	blup	0.38218	8.25e-16	0.83988	0.401	0.984318
GTEX7_Cortex	RP11-303E16.3	ENSG00000260213	16	81050397	81069364	0.3607	rs8049565	-3.04	rs1549288	0.084781	-4.91	-1.186	685	6	lasso	0.07964	0.000535	0.8398	0.401	0.984318
GTEX7_Hippocampus	WFIKKN1	ENSG00000127578	16	679239	684116	0.5125	rs7206329	2.95	rs2269556	0.46015	7.57	0.812	466	8	enet	0.5092	1.31e-18	0.83984	0.401	0.984318
GTEX7_Hippocampus	PIGN	ENSG00000197563	18	59710800	59854351	0.337	rs9320002	-3.19	rs7235710	0.217301	5.3	0.536	511	10	lasso	0.2105	2.78e-07	0.8401	0.401	0.984318
GTEX7_Hypothalamus	RP11-326I11.5	ENSG00000270426	4	185393078	185393763	0.467	rs9992036	5.47	rs12506922	0.09451	-3.68	-1.63	566	9	lasso	0.11539	0.000203	0.84	0.401	0.984318
GTEX7_Cerebellar_Hemisphere	RWDD3	ENSG00000122481	1	95699711	95712781	0.51	rs10874901	-3.02	rs10747468	0.329	7.06	0.974	497	23	enet	0.458738	3.49e-18	0.83981	0.40101	0.984318
GTEX7_Caudate_basal_ganglia	SMPD4BP	ENSG00000152117	2	132250386	132279146	0.6801	rs4850213	2.64	rs12472061	0.553896	-9.02	0.639	166	6	lasso	0.58468	6.6e-29	-0.83979	0.40103	0.984318
GTEX7_Cerebellum	RP1-257A7.4	ENSG00000215022	6	13265093	13295818	0.4242	rs10948800	-2.73	rs2496132	0.21809	6.14	-0.521	524	7	lasso	0.24352	5.48e-11	-0.839789	0.40103	0.984318
GTEX7_Substantia_nigra	NAPRT	ENSG00000147813	8	144656955	144660819	0.797	rs6558292	3.8	rs1809148	0.30721	-5.51	0.23	359	21	lasso	0.344072	8.08e-09	-0.8398	0.40104	0.984318
GTEX7_Nucleus_accumbens_basal_ganglia	MZT2B	ENSG00000152082	2	130939310	130948302	0.1402	rs4474835	-2.739	rs10198499	0.0522	3.85	-2.178	168	168	blup	0.03577	0.018	-0.83973	0.40106	0.984318
GTEX7_Nucleus_accumbens_basal_ganglia	GRPEL1	ENSG00000109519	4	7060633	7069924	0.483	rs4689126	-3.4	rs6836687	-0.0077	-3.57	-1.301	643	10	lasso	0.02145	0.0533	0.83969	0.4011	0.984318
GTEX7_Spinal_cord_cervical_c-1	LINC02274	ENSG00000258586	14	74289262	74296838	0.394	rs1860714	3.38	rs12890967	0.22214	4.75	-0.776	386	2	lasso	0.19972	1.53e-05	-0.8396	0.4011	0.984318
GTEX7_Spinal_cord_cervical_c-1	RGPD8	ENSG00000169629	2	113127669	113192065	0.565	rs6747985	-2.43	rs6542056	0.273059	-5.5	1.048	403	31	enet	0.33659	6.7e-09	-0.83971	0.4011	0.984318
GTEX7_Putamen_basal_ganglia	CROCC	ENSG00000058453	1	17066768	17299474	0.242	rs11203332	-2.19	rs6691985	0.058759	4.62	-1.377	277	3	lasso	0.10076	0.000427	-0.83958	0.40114	0.984318
GTEX7_Cerebellar_Hemisphere	RP13-514E23.2	ENSG00000273389	4	86921480	86921919	0.335	rs4693701	-3.01	rs2164538	0.120335	-4.83	-0.988	419	5	lasso	0.12268	3.95e-05	0.83955	0.40116	0.984318
GTEX7_Hippocampus	RMDN1	ENSG00000176623	8	87480486	87526586	0.452	rs1540836	-4.01	rs7837569	0.313491	5.99	-0.504	439	8	lasso	0.3052	2.36e-10	-0.83952	0.401176	0.984318
GTEX7_Frontal_Cortex_BA9	NOS2P3	ENSG00000230528	17	20339650	20350557	0.222	rs203471	-3.03	rs4924808	0.256	-5.74	0.685	178	178	blup	0.27468	7.97e-10	-0.8394	0.40122	0.984318
GTEX7_Frontal_Cortex_BA9	CRHR2	ENSG00000106113	7	30692200	30739745	0.406	rs28362731	3.09	rs4722999	0.070028	4.8	0.47	475	4	lasso	0.17092	2.15e-06	0.8394	0.40123	0.984318
CMC	FBXW12	ENSG00000164049	3	48413709	48442666	0.0641	rs2228561	2.56	rs936426	0.017518	3.74	-0.266	264	264	bslmm	0.0257	0.000366	-0.83942	0.40123	0.984318
CMC	TTF1	ENSG00000125482	9	135251008	135282209	0.18	rs541142	3.79	rs554118	0.151791	-8.56	-0.898	495	7	lasso	0.14879	1.05e-17	0.83943	0.40123	0.984318
GTEX7_Putamen_basal_ganglia	AF131216.5	ENSG00000255020	8	11203257	11205011	0.257	rs11997943	2.93	rs17810889	0.0825	-4.26	0.968	639	6	lasso	0.145862	2.28e-05	-0.83941	0.40124	0.984318
GTEX7_Anterior_cingulate_cortex_BA24	CCZ1	ENSG00000122674	7	5938356	5965605	0.5541	rs6953261	2.73	rs6975026	0.117	4.25	-0.111	341	341	blup	0.1749	3.97e-06	0.8393	0.40132	0.984318
GTEX7_Cerebellar_Hemisphere	SURF6	ENSG00000148296	9	136197552	136203235	0.2511	rs17150482	-3.58	rs487820	0.0279	4.56	0.922	603	22	enet	0.04328	0.0116	0.839271	0.40132	0.984318
GTEX7_Spinal_cord_cervical_c-1	FAM47E	ENSG00000189157	4	77135193	77204933	0.524	rs1876095	2.81	rs6849069	0.13235	4.51	1.185	483	5	lasso	0.22599	3.81e-06	0.8393	0.40132	0.984318
GTEX7_Caudate_basal_ganglia	RP1-182D15.2	ENSG00000236173	6	170209414	170210198	0.3026	rs6456190	2.69	rs7753759	0.18841	-5.59	-0.697	481	13	enet	0.2163	2.92e-09	0.83922	0.40134	0.984318
GTEX7_Cerebellum	CASTOR1	ENSG00000239282	22	30681106	30685616	0.28	rs16988828	3.94	rs2240422	0.15125	-5.42	0.59	426	5	lasso	0.119965	6.88e-06	-0.83923	0.40134	0.984318
GTEX7_Hippocampus	TBC1D2	ENSG00000095383	9	100961311	101017915	0.5718	rs11794723	-3.14	rs3739667	0.28924	-5.96	-0.446	604	15	lasso	0.37386	7.81e-13	0.83924	0.40134	0.984318
GTEX7_Cerebellar_Hemisphere	ANKRD50	ENSG00000151458	4	125585207	125633887	0.292	rs1979788	-3.34	rs3733471	-0.008194	-3.49	0.839	386	386	blup	0.01716	0.0786	0.83901	0.40146	0.984318
GTEX7_Cerebellum	NPIPA2	ENSG00000254852	16	14841923	14859270	0.2566	rs7198656	2.31	rs12926897	0.024059	-3.5	0.46	146	146	blup	0.061979	0.00112	-0.83897	0.401485	0.984318
GTEX7_Amygdala	WFIKKN1	ENSG00000127578	16	679239	684116	0.555	rs7206329	2.95	rs2269556	0.415291	6.02	0.812	466	5	lasso	0.30617	1.64e-08	0.83894	0.4015	0.984318
GTEX7_Cortex	SNAP47	ENSG00000143740	1	227916240	227968927	0.4778	rs12120621	-2.74	rs12097239	0.149	-5.33	0.094	380	380	blup	0.207474	1.7e-08	0.838893	0.4015	0.984318
CMC	PKD2	ENSG00000118762	4	88928820	88998929	0.1711	rs1381966	-2.94	rs13110188	0.104074	7.86	-0.731	524	15	enet	0.154759	2.12e-18	-0.83887	0.40154	0.984318
GTEX7_Cerebellum	DAGLB	ENSG00000164535	7	6448757	6523821	0.4048	rs10250547	-2.56	rs3750038	0.176146	6	-1.068	304	8	lasso	0.177708	3.44e-08	-0.83881	0.40157	0.984318
GTEX7_Nucleus_accumbens_basal_ganglia	RHPN2	ENSG00000131941	19	33469499	33555794	0.344	rs8101468	-3.19	rs10407255	0.077013	-4.72	0.701	444	444	blup	0.13175	1.4e-05	-0.8388	0.40158	0.984318
GTEX7_Cortex	RPL23P2	ENSG00000176054	21	30369934	30370354	0.281	rs17811387	1.84	rs11170	0.143132	4.63	-0.912	429	429	blup	0.08688	0.000306	-0.8387	0.4016	0.984318
GTEX7_Cerebellum	SLAMF8	ENSG00000158714	1	159796540	159807039	0.8402	rs12046006	2.65	rs4656852	0.527	-9.05	0.869	497	15	lasso	0.52086	4.05e-26	-0.83873	0.40162	0.984318
CMC	PRDM11	ENSG00000019485	11	45115564	45247734	0.0727	rs2009804	2.32	rs12278000	-0.001848	3.38	0.048	643	643	blup	0.01365	0.0074	0.83872	0.40162	0.984318
GTEX7_Cerebellum	C3orf33	ENSG00000174928	3	155480401	155524140	0.1866	rs10222673	-2.89	rs7637461	0.0609	4.41	1.505	345	345	blup	0.03685	0.00994	0.83858	0.4017	0.984318
GTEX7_Frontal_Cortex_BA9	LSMEM1	ENSG00000181016	7	112120908	112131117	0.308	rs7794808	-3.48	rs7467	0.137345	4.78	-0.339	405	9	lasso	0.08244	0.000992	-0.8386	0.4017	0.984318
GTEX7_Cerebellum	RP11-369K16.1	ENSG00000251468	8	12815896	12819709	0.5668	rs35335364	2.76	rs11203962	0.236676	-6.07	-0.367	548	18	enet	0.314174	2.96e-14	0.8385	0.40175	0.984318
GTEX7_Caudate_basal_ganglia	TRMT10B	ENSG00000165275	9	37753804	37778969	0.3198	rs471579	3.14	rs4878174	0.08183	4.76	-0.729	478	27	enet	0.167157	2.38e-07	0.83843	0.401788	0.984318
GTEX7_Anterior_cingulate_cortex_BA24	HACE1	ENSG00000085382	6	105175968	105307794	0.227	rs1416037	-2.54	rs17521744	-0.00235	-3.69	1.184	372	372	blup	0.08509	0.00128	-0.8383	0.4018	0.984318
GTEX7_Nucleus_accumbens_basal_ganglia	RHCE	ENSG00000188672	1	25688740	25756683	0.542	rs11581762	-2.42	rs9689	0.296	-7.21	0.516	385	12	enet	0.36578	1.93e-14	-0.83842	0.4018	0.984318
CMC	TRIM44	ENSG00000166326	11	35684353	35829775	0.2951	rs2173554	-3.07	rs2181877	0.236777	10.51	0.621	713	7	lasso	0.25203	1.89e-30	0.83842	0.4018	0.984318
GTEX7_Hypothalamus	MST1	ENSG00000173531	3	49721380	49726934	0.305	rs2072054	-2.21	rs6803222	0.189108	4.78	-0.984	316	9	lasso	0.11631	0.000191	-0.8384	0.40183	0.984318
CMC	AVL9	ENSG00000105778	7	32535038	33078516	0.0607	rs7779180	3.21	rs1597557	0.001372	3.91	-1.006	692	692	blup	0.0087	0.0264	0.83827	0.40188	0.984318
GTEX7_Substantia_nigra	RP11-334C17.5	ENSG00000262580	17	78174472	78179748	0.625	rs7213201	3.5	rs7503034	0.36577	5.37	-0.667	483	8	lasso	0.33468	1.41e-08	-0.8382	0.4019	0.984318
GTEX7_Substantia_nigra	RPL23AP7	ENSG00000240356	2	114368079	114384667	0.525	rs1446247	2.611	rs2900745	0.198927	-4.62	-0.799	334	21	enet	0.324944	2.51e-08	0.83817	0.4019	0.984318
CMC	FCHO1	ENSG00000130475	19	17858527	17899377	0.0758	rs3826700	-3.12	rs265558	0.027	-4.43	-1.015	462	4	lasso	0.04328	4.87e-06	0.83821	0.40191	0.984318
GTEX7_Cortex	RP11-324I22.4	ENSG00000271335	10	35603480	35625329	0.146	rs11010238	2.45	rs2086153	0.058564	4.01	-0.967	331	331	blup	0.05866	0.0027	-0.83817	0.401937	0.984318
GTEX7_Nucleus_accumbens_basal_ganglia	OR7D2	ENSG00000188000	19	9296279	9299493	0.365	rs10745023	-2.06	rs10415904	0.099077	4.58	1.284	407	30	enet	0.15358	2.61e-06	0.83813	0.40196	0.984318
GTEX7_Hypothalamus	DDT	ENSG00000099977	22	24313554	24322660	0.281	rs5760273	-4.29	rs1007888	0.128074	-4.65	0.911	399	7	enet	0.09132	0.000912	-0.838111	0.401968	0.984318
GTEX7_Amygdala	RP11-710E1.2	ENSG00000272856	4	88381959	88383432	0.288	rs1381966	-2.94	rs4693901	-0.0116	-3.27	-1.09	471	471	blup	0.0869	0.00323	0.8381	0.40197	0.984318
GTEX7_Cerebellar_Hemisphere	RPGRIP1L	ENSG00000103494	16	53631595	53737850	0.451	rs7205987	2.73	rs7203525	0.048379	4.13	-1.809	466	27	enet	0.08909	0.000446	-0.8381	0.401989	0.984318
GTEX7_Frontal_Cortex_BA9	LINC00266-1	ENSG00000149656	20	62921738	62944485	0.319	rs6062559	-2.71	rs2983432	0.01705	-3.97	-0.425	212	24	enet	0.10412	0.000229	-0.8372	0.402	0.984318
GTEX7_Cerebellum	LINC01140	ENSG00000267272	1	87595448	87634881	0.298	rs1199668	-2.76	rs6576865	0.061	-4.67	-0.79	415	415	blup	0.12293	5.27e-06	-0.83802	0.40202	0.984318
CMC	PMS2P5	ENSG00000123965	7	74306894	74366314	0.2901	rs6974767	2.17	rs13238568	0.047015	-6.97	0.254	88	20	enet	0.14152	7.31e-17	-0.83777	0.40216	0.984318
GTEX7_Cerebellum	RRN3	ENSG00000085721	16	15153879	15188174	0.1981	rs153804	2.28	rs2280018	0.145634	4.97	0.832	102	4	lasso	0.104051	2.83e-05	0.83774	0.402175	0.984318
GTEX7_Cerebellum	DARS2	ENSG00000117593	1	173793641	173827684	0.2046	rs16845703	2.25	rs2273366	0.0907	-3.97	-0.308	278	16	enet	0.08709	0.000126	0.83757	0.40227	0.984318
GTEX7_Cerebellum	METTL26	ENSG00000130731	16	684429	686358	0.1309	rs7206329	2.95	rs34409359	0.005184	3.37	1.269	467	467	blup	0.025227	0.0278	0.83756	0.402275	0.984318
GTEX7_Substantia_nigra	VPS29	ENSG00000111237	12	110928902	110939922	0.3	rs11834076	-2.57	rs12227893	0.0088	3.14	-0.626	238	15	lasso	0.02471	0.0885	0.8375	0.40233	0.984318
CMC	MAP3K6	ENSG00000142733	1	27681675	27693383	0.0694	rs7533455	1.98	rs11247639	0.0335	-5.21	0.81	228	7	enet	0.057911	1.34e-07	-0.83739	0.40237	0.984318
GTEX7_Cortex	SLC35F5	ENSG00000115084	2	114462588	114514400	0.3477	rs1446247	2.61	rs41439449	0.162243	-5.61	0.533	319	30	enet	0.2189	6.33e-09	-0.8374	0.40238	0.984318
GTEX7_Cortex	CTD-3092A11.1	ENSG00000215302	15	30762982	30799826	0.206	rs6492918	3.01	rs2046362	0.208176	5.46	-0.826	133	3	lasso	0.201293	2.9e-08	-0.83731	0.40242	0.984318
GTEX7_Frontal_Cortex_BA9	ARL16	ENSG00000214087	17	79648204	79650954	0.435	rs28386899	-3.91	rs8071084	0.153	-6.04	-0.886	326	6	lasso	0.20296	2.07e-07	0.8373	0.40243	0.984318
GTEX7_Cortex	MON1B	ENSG00000103111	16	77224732	77236302	0.3412	rs2033253	3.19	rs9674287	0.227218	-5.61	0.746	724	3	lasso	0.19355	5.6e-08	-0.8372	0.40249	0.984318
GTEX7_Amygdala	RP11-81A22.5	ENSG00000262165	17	4704454	4710308	0.61	rs12601416	-3.9	rs11654690	0.328	-5.71	-0.449	436	8	lasso	0.34681	1.19e-09	0.83708	0.4025	0.984318
GTEX7_Hippocampus	SERHL	ENSG00000172250	22	42896585	42908566	0.323	rs733278	3.34	rs4822171	0.155	-4.3	-0.559	407	7	lasso	0.1278	7.47e-05	0.8372	0.4025	0.984318
GTEX7_Amygdala	RESP18	ENSG00000182698	2	220192131	220197899	0.651	rs11556349	-3.99	rs2385405	0.12218	-4.51	0.822	422	422	blup	0.15902	7.73e-05	-0.8371	0.40251	0.984318
CMC	TYW5	ENSG00000162971	2	200794698	200820459	0.0795	rs17531061	2.81	rs281767	0.140434	-8.11	-0.664	363	8	lasso	0.128661	2.17e-15	0.83713	0.40252	0.984318
GTEX7_Hippocampus	HMGB1P31	ENSG00000233266	2	54278471	54278897	0.4222	rs17518440	2.63	rs6721970	0.156346	5.47	-1.34	454	454	blup	0.1809	2.16e-06	-0.83711	0.40253	0.984318
GTEX7_Substantia_nigra	SELENOW	ENSG00000178980	19	48281829	48287943	0.647	rs3815908	3.24	rs10403102	-0.011582	3.67	-1.938	502	502	blup	0.007991	0.206	0.8371	0.40254	0.984318
GTEX7_Cortex	NOL10	ENSG00000115761	2	10710892	10830101	0.3223	rs2884288	2.62	rs1387566	0.122144	4.58	-1.236	626	4	lasso	0.118	2.69e-05	-0.8371	0.40255	0.984318
GTEX7_Frontal_Cortex_BA9	FCRLB	ENSG00000162746	1	161691353	161697933	0.4674	rs16857061	3.88	rs1934908	0.0855	-4.45	0.671	488	7	lasso	0.097844	0.00035	-0.83702	0.4026	0.984318
CMC	VPS16	ENSG00000215305	20	2821349	2847378	0.0923	rs4481063	-3.29	rs615568	0.027652	5.72	0.663	537	537	blup	0.055045	2.71e-07	0.8368	0.402689	0.984318
CMC	CLPP	ENSG00000125656	19	6361463	6368919	0.0594	rs1613070	3.42	rs17625356	0.00251	3.73	0.463	405	9	enet	0.00847	0.0281	-0.83683	0.40269	0.984318
GTEX7_Cerebellar_Hemisphere	ZNF561	ENSG00000171469	19	9715356	9732075	0.187	rs10417403	2.62	rs10414758	0.114	-4.85	0.552	361	3	lasso	0.08749	0.0005	-0.8368	0.4027	0.984318
GTEX7_Hippocampus	MRNIP	ENSG00000161010	5	179261436	179289173	0.448	rs17079808	-2.76	rs4935	0.261943	5.66	0.999	440	6	lasso	0.22642	8.93e-08	0.8369	0.4027	0.984318
GTEX7_Cerebellar_Hemisphere	GSTO1	ENSG00000148834	10	105995114	106027217	0.327	rs17813699	-2.52	rs7909129	-0.007785	-2.88	0.415	427	427	blup	0.06254	0.00295	0.836803	0.402703	0.984318
GTEX7_Cortex	COQ9	ENSG00000088682	16	57481337	57495187	0.403	rs11867123	3.8	rs190108	0.221024	5.94	-0.792	582	10	lasso	0.22468	3.82e-09	-0.8367	0.40276	0.984318
GTEX7_Hippocampus	CTD-2325M2.1	ENSG00000267939	19	8073613	8080909	0.415	rs4580307	3.44	rs9676352	0.00334	-4.01	-0.528	434	434	blup	0.10269	0.000378	0.8367	0.40276	0.984318
GTEX7_Nucleus_accumbens_basal_ganglia	CTB-83J4.2	ENSG00000269271	19	55100906	55101752	0.272	rs11672845	3.11	rs17516390	-0.007838	3.03	0.038	496	496	blup	0.0253	0.0396	-0.83663	0.4028	0.984318
GTEX7_Cerebellum	RP11-455J20.3	ENSG00000273240	2	190628585	190629182	0.4602	rs256545	3.26	rs1233288	0.157841	-5.65	-1.118	317	10	lasso	0.189544	1.12e-08	0.83655	0.40284	0.984318
GTEX7_Cerebellum	RP4-613B23.1	ENSG00000230084	3	42643455	42695880	0.3049	rs1523125	2.82	rs13093680	0.171	5.33	0.318	466	6	lasso	0.18167	2.37e-08	0.83656	0.40284	0.984318
GTEX7_Putamen_basal_ganglia	RP11-807H17.1	ENSG00000227869	7	125071401	125106455	0.5217	rs632459	2.25	rs11534064	0.173099	-4.93	0.527	353	7	lasso	0.15863	9.75e-06	-0.83648	0.40288	0.984318
GTEX7_Spinal_cord_cervical_c-1	ANKRD36B	ENSG00000196912	2	98108978	98206428	0.302	rs7570750	2.57	rs2138132	0.018723	3.86	-0.267	122	122	blup	0.07963	0.00589	-0.83648	0.4029	0.984318
CMC	METTL4	ENSG00000101574	18	2537524	2571508	0.1646	rs596701	-3.13	rs770221	0.07477	-6.9	-1.959	528	23	enet	0.09602	9.77e-12	0.8365	0.4029	0.984318
CMC	PAOX	ENSG00000148832	10	135192695	135205198	0.1182	rs11591580	2.25	rs4240520	0.0639	-6.06	-1.142	347	30	enet	0.11043	2.46e-13	0.83641	0.40292	0.984318
GTEX7_Frontal_Cortex_BA9	RPL31P52	ENSG00000219355	12	120888240	120888606	0.27	rs3956833	-2.97	rs7957424	0.030289	-3.49	1.121	393	5	lasso	0.03364	0.0267	-0.83627	0.403	0.984318
GTEX7_Frontal_Cortex_BA9	BARD1	ENSG00000138376	2	215590370	215674428	0.4123	rs13404076	-3.03	rs7587476	0.1003	-4.92	0.185	434	20	enet	0.187056	6.68e-07	-0.83623	0.403	0.984318
GTEX7_Caudate_basal_ganglia	TRIM4	ENSG00000146833	7	99474581	99517223	0.2764	rs2261360	3.12	rs2082744	0.305881	-6.81	0.767	270	4	lasso	0.30035	8.42e-13	-0.836199	0.40304	0.984318
GTEX7_Cerebellar_Hemisphere	CTD-2085J24.4	ENSG00000266930	19	33366831	33369327	0.279	rs8101468	-3.19	rs10425973	0.137	4.91	1.013	423	5	lasso	0.07288	0.00141	0.83619	0.40305	0.984318
GTEX7_Cerebellar_Hemisphere	DDT	ENSG00000099977	22	24313554	24322660	0.424	rs5760273	-4.29	rs2154594	0.261634	-6.36	0.884	399	7	lasso	0.31703	6.01e-12	-0.83618	0.40305	0.984318
GTEX7_Cortex	CCDC18-AS1	ENSG00000223745	1	93727743	93811582	0.6402	rs17109997	-2.24	rs1414367	0.549	-8.8	0.968	299	43	enet	0.580173	4.7e-27	-0.836116	0.4031	0.984318
GTEX7_Hippocampus	EARS2	ENSG00000103356	16	23533335	23569052	0.4199	rs8044984	-3.51	rs30016	0.25891	-6	-0.393	430	430	blup	0.32544	4.65e-11	0.83611	0.4031	0.984318
GTEX7_Anterior_cingulate_cortex_BA24	RP11-165J3.6	ENSG00000227603	9	96197614	96199403	0.3671	rs1954435	2.43	rs7025805	0.187578	5.3	-0.172	492	8	lasso	0.19577	9.74e-07	-0.8361	0.40312	0.984318
GTEX7_Caudate_basal_ganglia	DPY19L1	ENSG00000173852	7	34968488	35077883	0.189	rs9969168	3.13	rs7511	0.091726	4.18	-1.765	480	480	blup	0.04669	0.00549	-0.836064	0.40312	0.984318
GTEX7_Spinal_cord_cervical_c-1	AF001548.5	ENSG00000263335	16	15820531	15826850	0.62	rs11645172	2.67	rs16967494	0.52723	6.55	-0.946	455	6	lasso	0.51	3.01e-14	-0.83596	0.40317	0.984318
GTEX7_Cerebellum	RP11-439C15.4	ENSG00000253764	8	1920736	1922803	0.4235	rs1043228	-3.38	rs4876268	0.010843	4.23	0.371	699	37	enet	0.168277	8.34e-08	-0.83595	0.40319	0.984318
GTEX7_Spinal_cord_cervical_c-1	GRPEL1	ENSG00000109519	4	7060633	7069924	0.546	rs4689126	-3.4	rs3796908	-0.00657	3.6	-0.065	643	643	blup	0.03947	0.0407	0.8359	0.40319	0.984318
GTEX7_Spinal_cord_cervical_c-1	MPI	ENSG00000178802	15	75182346	75191798	0.168	rs11632086	2.55	rs936227	0.021332	-3.83	0.097	276	276	blup	0.08876	0.0038	-0.83596	0.4032	0.984318
GTEX7_Cerebellum	ATP10A	ENSG00000206190	15	25922420	26110317	0.3231	rs4906969	3.67	rs11161237	0.00422	3.79	0.778	645	645	blup	0.01099	0.103	0.8359	0.40324	0.984318
GTEX7_Amygdala	PRR34-AS1	ENSG00000241990	22	46449585	46453090	0.614	rs28698242	2.86	rs17564843	-0.006305	3.15	0.703	456	456	blup	0.0957	0.00206	0.8358	0.40327	0.984318
GTEX7_Hypothalamus	SLC25A27	ENSG00000153291	6	46620678	46645930	0.58	rs12208873	3.54	rs2270450	0.411948	6.76	0.701	514	7	lasso	0.39905	1.79e-13	0.8358	0.40327	0.984318
GTEX7_Cerebellum	BLMH	ENSG00000108578	17	28575218	28619074	0.1015	rs17767418	-1.81	rs1042173	0.039089	4.03	0.907	299	299	blup	0.0278	0.0222	0.83577	0.40328	0.984318
GTEX7_Cerebellum	RBM43	ENSG00000184898	2	152104454	152118393	0.1992	rs6731235	2.81	rs289829	0.019698	3.58	0.338	454	27	enet	0.048288	0.00367	0.83577	0.40328	0.984318
GTEX7_Cortex	RP11-665J16.1	ENSG00000261543	15	74445141	74471567	0.325	rs12438872	-3.29	rs12912258	0.206826	-5.51	-0.792	421	4	lasso	0.188502	8.58e-08	0.83575	0.4033	0.984318
GTEX7_Spinal_cord_cervical_c-1	NAPRT	ENSG00000147813	8	144656955	144660819	0.769	rs6558292	3.8	rs10112966	0.4419	-6.22	0.803	359	28	enet	0.39062	2.09e-10	-0.8357	0.403324	0.984318
GTEX7_Cortex	CTBP1-DT	ENSG00000196810	4	1243088	1282079	0.3155	rs2279186	2.59	rs6836158	0.01208	-3.73	0.709	403	403	blup	0.04607	0.00712	-0.83566	0.40334	0.984318
GTEX7_Cerebellar_Hemisphere	RPSA	ENSG00000168028	3	39448180	39454033	0.3383	rs616147	-2.64	rs12638341	0.198263	-5.7	-1.152	427	15	enet	0.19254	2.06e-07	0.835646	0.40335	0.984318
GTEX7_Spinal_cord_cervical_c-1	NEXN	ENSG00000162614	1	78354198	78409580	0.7331	rs17391004	-1.8	rs2291689	-0.012385	-3.09	-0.394	352	352	blup	0.099266	0.00229	0.8356	0.40338	0.984318
GTEX7_Cerebellar_Hemisphere	FAM163B	ENSG00000196990	9	136444079	136451319	0.5875	rs17150482	-3.58	rs732833	0.29	6.24	-1.21	615	43	enet	0.26316	6.72e-10	-0.835556	0.4034	0.984318
GTEX7_Cerebellum	ADAMTS18	ENSG00000140873	16	77281710	77469011	0.4987	rs2033253	3.19	rs11149981	0.267798	6.64	1.573	855	7	lasso	0.312983	3.39e-14	0.83556	0.4034	0.984318
GTEX7_Hippocampus	GRK4	ENSG00000125388	4	2965335	3042474	0.273	rs10011310	-2.34	rs2471351	0.09038	-3.87	-0.233	384	384	blup	0.052377	0.00925	-0.8355	0.4034	0.984318
CMC	JPH3	ENSG00000154118	16	87635441	87731762	0.1699	rs9934222	3.24	rs1129212	0.052478	-5.97	0.341	549	549	bslmm	0.05438	3.19e-07	-0.8355	0.40344	0.984318
GTEX7_Frontal_Cortex_BA9	RP11-728K20.3	ENSG00000273011	7	149587828	149588505	0.362	rs855675	-2.59	rs855679	0.071293	-3.7	-0.857	262	5	lasso	0.12286	6.33e-05	0.8355	0.40345	0.984318
GTEX7_Putamen_basal_ganglia	RP11-561I11.4	ENSG00000272865	1	242310816	242372431	0.701	rs10926758	-2.66	rs1836768	0.580734	7.98	-0.922	549	8	lasso	0.57109	8.57e-22	-0.83548	0.40345	0.984318
CMC	RNH1	ENSG00000023191	11	494512	507300	0.1326	rs7942030	3.09	rs12420868	0.056639	-6.53	0.754	423	24	enet	0.09878	4.84e-12	-0.83548	0.40345	0.984318
GTEX7_Caudate_basal_ganglia	RP1-199J3.5	ENSG00000219755	6	100023588	100024332	0.492	rs9495145	-2.8	rs170710	0.37446	-7.44	0.838	446	5	lasso	0.3659	7.44e-16	-0.83536	0.40351	0.984318
GTEX7_Anterior_cingulate_cortex_BA24	CDC7	ENSG00000097046	1	91966408	91991321	0.425	rs7526795	-3.22	rs6688261	0.235464	5.09	0.558	539	10	lasso	0.20647	4.68e-07	0.83522	0.4036	0.984318
GTEX7_Cerebellar_Hemisphere	SUGP2	ENSG00000064607	19	19101697	19144832	0.26	rs2231998	3.54	rs7253244	0.0846	4.66	0.557	331	6	lasso	0.10196	0.000177	0.83521	0.4036	0.984318
GTEX7_Hippocampus	DARS2	ENSG00000117593	1	173793641	173827684	0.111	rs17346682	2.02	rs12561796	0.011105	-3.26	-0.682	277	277	blup	0.03732	0.0242	0.83523	0.4036	0.984318
GTEX7_Amygdala	RNF123	ENSG00000164068	3	49726932	49758962	0.116	rs2072054	-2.21	rs6802890	0.15185	3.98	0.859	314	3	lasso	0.05587	0.0156	0.8351	0.40364	0.984318
GTEX7_Cerebellum	MFF	ENSG00000168958	2	228189867	228222550	0.3668	rs10439364	2.67	rs7577008	0.176358	-5.29	0.519	535	4	lasso	0.156154	2.57e-07	-0.8351	0.40366	0.984318
GTEX7_Frontal_Cortex_BA9	GS1-124K5.4	ENSG00000237310	7	65958693	65960461	0.23	rs9986881	-2.23	rs2420174	0.297435	6.14	-0.383	243	12	lasso	0.28378	3.8e-10	-0.8351	0.40366	0.984318
GTEX7_Hypothalamus	AP000350.6	ENSG00000225282	22	24269087	24271761	0.46	rs5760273	-4.29	rs1007888	0.444124	-7	0.911	404	13	enet	0.27371	4.45e-09	-0.835055	0.403687	0.984318
GTEX7_Amygdala	EED	ENSG00000074266	11	85955586	85989855	0.568	rs7931249	-2.71	rs3781812	-0.00264	3.1	0.982	534	10	lasso	0.02596	0.0731	0.8351	0.40369	0.984318
GTEX7_Cerebellar_Hemisphere	SETD4	ENSG00000185917	21	37406839	37451687	0.185	rs11088346	-3.56	rs2255734	0.158073	-5.24	0.817	504	2	lasso	0.1655	1.64e-06	-0.835	0.4037	0.984318
GTEX7_Frontal_Cortex_BA9	RP11-451B8.1	ENSG00000239572	3	87780552	87842779	0.1668	rs11917983	2.87	rs1509773	-0.006992	3.3	-0.77	316	316	blup	0.019	0.0742	0.83504	0.4037	0.984318
GTEX7_Cortex	AC068039.4	ENSG00000228389	2	172629992	172632354	0.6129	rs10202883	-2.69	rs6721680	0.57468	8.81	-0.753	406	6	lasso	0.5649	5.11e-26	-0.835	0.40372	0.984318
GTEX7_Cerebellar_Hemisphere	PAIP1	ENSG00000172239	5	43526369	43557860	0.1877	rs9292872	2.257	rs4386738	0.157301	4.72	1.062	251	3	lasso	0.13776	1.31e-05	0.83478	0.4038	0.984318
GTEX7_Cerebellum	PITPNM3	ENSG00000091622	17	6354584	6459814	0.3386	rs2271314	-3.31	rs6502958	0.138651	5.37	-1.364	582	7	lasso	0.18	2.71e-08	-0.8348	0.40383	0.984318
GTEX7_Cortex	SNHG8	ENSG00000269893	4	119199864	119200978	0.1643	rs4834665	1.75	rs11947394	0.01156	-4.08	-0.673	281	281	blup	0.03521	0.0166	0.83476	0.40385	0.984318
GTEX7_Nucleus_accumbens_basal_ganglia	STX3	ENSG00000166900	11	59480929	59573354	0.186	rs627461	2.75	rs498099	-0.006712	-4.04	-0.897	335	335	blup	0.01146	0.117	0.834746	0.40386	0.984318
GTEX7_Hippocampus	CTD-2368P22.1	ENSG00000176593	19	58513429	58522600	0.255	rs8107849	2.75	rs11669327	0.170284	4.76	0.741	453	4	lasso	0.1544	1.29e-05	0.83471	0.40388	0.984318
GTEX7_Caudate_basal_ganglia	MUC20P1	ENSG00000224769	3	195341818	195347104	0.7143	rs2344654	-2.37	rs4677617	0.227594	5.99	-0.478	298	21	lasso	0.33494	2.24e-14	0.8347	0.4039	0.984318
GTEX7_Cerebellum	RP4-568F9.6	ENSG00000230010	20	18303196	18339944	0.161	rs4814675	3.34	rs2424158	0.191994	-5.54	-0.834	492	1	lasso	0.17357	5.08e-08	0.834	0.404	0.984318
GTEX7_Frontal_Cortex_BA9	ATG10	ENSG00000152348	5	81267844	81572676	0.5854	rs11950035	-2.97	rs1543911	0.242834	6.04	-0.541	391	10	lasso	0.41362	3.23e-15	-0.83443	0.404	0.984318
GTEX7_Nucleus_accumbens_basal_ganglia	ATE1-AS1	ENSG00000226864	10	123687827	123711480	0.806	rs12572903	-3.39	rs6585775	0.232528	-5.95	0.364	634	49	enet	0.488	2.1e-20	0.8344	0.40405	0.984318
GTEX7_Anterior_cingulate_cortex_BA24	GSTM3	ENSG00000134202	1	110276554	110284384	0.751	rs7538029	2.77	rs11807	0.469612	7.1	0.933	446	7	lasso	0.51759	1.07e-18	0.8344	0.4041	0.984318
GTEX7_Caudate_basal_ganglia	PPP4R2	ENSG00000163605	3	73045936	73118350	0.389	rs6783760	2.42	rs13084927	-0.003646	3.5	1.035	481	481	blup	0.12691	7.5e-06	-0.8343	0.4041	0.984318
GTEX7_Caudate_basal_ganglia	NSUN6	ENSG00000241058	10	18834490	18940551	0.3539	rs10159584	-2.77	rs7907153	0.326036	-7.01	-0.442	590	5	lasso	0.304153	5.7e-13	0.83431	0.40411	0.984318
GTEX7_Hypothalamus	MRPL21	ENSG00000197345	11	68658744	68671303	0.753	rs923346	-2.66	rs636049	0.375	-7.12	0.716	408	10	lasso	0.45525	9.73e-16	-0.8342	0.40418	0.984318
GTEX7_Spinal_cord_cervical_c-1	RP11-502I4.3	ENSG00000270964	15	67833410	67834942	0.317	rs3784711	2.69	rs11631474	0.023213	-4.22	-0.545	410	410	blup	0.15083	0.000184	-0.83417	0.4042	0.984318
GTEX7_Cerebellar_Hemisphere	MTHFS	ENSG00000136371	15	80125927	80189721	0.402	rs17183085	-2.72	rs8923	0.075565	-4.41	0.62	579	41	enet	0.090866	0.000393	-0.83412	0.40421	0.984318
GTEX7_Nucleus_accumbens_basal_ganglia	B3GAT3	ENSG00000149541	11	62382768	62389647	0.182	rs2187108	-2.38	rs3018561	0.124783	4.85	-0.67	384	4	lasso	0.11641	4.5e-05	-0.834107	0.40422	0.984318
GTEX7_Cerebellum	HSPB7	ENSG00000173641	1	16340523	16346089	0.2916	rs6603855	-2.91	rs3754323	0.13	5.76	1.018	386	15	enet	0.27193	2.89e-12	0.83403	0.40426	0.984318
CMC	YY1AP1	ENSG00000163374	1	155629237	155658791	0.3534	rs510441	-2.14	rs3738590	0.515	15.31	0.658	291	291	bslmm	0.518123	1.45e-73	0.83404	0.40426	0.984318
GTEX7_Caudate_basal_ganglia	PRKXP1	ENSG00000259205	15	101093734	101099159	0.6674	rs3764198	-2.84	rs12460	0.34119	-7.93	0.008	592	9	lasso	0.50648	1.35e-23	0.83397	0.4043	0.984318
GTEX7_Caudate_basal_ganglia	AP000350.6	ENSG00000225282	22	24269087	24271761	0.459	rs5760273	-4.29	rs2739338	0.3331	-7.78	0.477	407	14	enet	0.38765	6.2e-17	-0.83397	0.4043	0.984318
GTEX7_Hippocampus	ZNF25	ENSG00000175395	10	38238500	38265561	0.176	rs4934856	-2.18	rs2472171	0.04406	3.66	-1.214	279	47	enet	0.1579	1.02e-05	-0.83402	0.4043	0.984318
CMC	TYMSOS	ENSG00000176912	18	641320	658340	0.1302	rs538917	3.14	rs2853741	0.024328	4.31	-0.719	624	39	enet	0.04855	1.34e-06	-0.8339	0.4043	0.984318
GTEX7_Caudate_basal_ganglia	TM7SF3	ENSG00000064115	12	27126128	27167367	0.1696	rs11048615	-2.95	rs16931510	0.075778	4.13	-1.071	527	4	lasso	0.07143	0.000732	-0.83392	0.40432	0.984318
GTEX7_Cerebellum	MRPL35	ENSG00000132313	2	86426478	86440917	0.2598	rs13403623	3	rs4832258	0.111623	5.36	-0.585	449	9	lasso	0.180723	2.59e-08	-0.83392	0.40433	0.984318
GTEX7_Frontal_Cortex_BA9	RP11-259G18.1	ENSG00000261575	17	44344403	44346060	0.204	rs199529	1.78	rs17689471	0.265	5.83	0.111	66	66	blup	0.29382	1.66e-10	0.8339	0.40433	0.984318
GTEX7_Hippocampus	AMACR	ENSG00000242110	5	33986283	34008220	0.636	rs967409	2.9	rs10941110	0.201203	-5.62	-0.865	420	420	blup	0.04504	0.0148	0.8338	0.4044	0.984318
GTEX7_Amygdala	GTPBP10	ENSG00000105793	7	89964537	90020769	0.197	rs7800844	-2.55	rs2285535	0.0815	-3.91	-0.594	472	6	lasso	0.07861	0.00492	0.8338	0.40441	0.984318
GTEX7_Nucleus_accumbens_basal_ganglia	GFPT2	ENSG00000131459	5	179727690	179780387	0.225	rs17079808	-2.76	rs11748698	0.118918	4.61	0.468	426	10	enet	0.1324	1.34e-05	0.8338	0.40441	0.984318
GTEX7_Cerebellum	TDP1	ENSG00000042088	14	90421283	90511106	0.263	rs8181936	-3.13	rs2281750	0.09895	4.67	-0.761	436	10	lasso	0.087	0.000127	-0.8337	0.40443	0.984318
GTEX7_Cerebellum	CTD-3232M19.2	ENSG00000204771	8	145462709	145485885	0.2385	rs6558292	3.8	rs9650466	0.084145	-4.6	0.625	193	13	enet	0.101525	3.54e-05	-0.83363	0.40449	0.984318
GTEX7_Hippocampus	C2CD3	ENSG00000168014	11	73723763	73882255	0.236	rs11236190	-2.64	rs10899024	0.01979	3.57	0.145	409	409	blup	0.06676	0.00371	0.8336	0.40453	0.984318
CMC	ZC3H12D	ENSG00000178199	6	149768794	149806197	0.0735	rs1934225	-2.83	rs421453	0.0337	5.36	-1	473	5	lasso	0.041704	7.18e-06	-0.833	0.40458	0.984318
GTEX7_Caudate_basal_ganglia	CTD-2554C21.1	ENSG00000267422	19	38270326	38283505	0.109	rs3786873	-2.53	rs17245425	0.0281	-4.33	-0.496	305	305	blup	0.0891	0.000173	0.83344	0.40459	0.984318
GTEX7_Putamen_basal_ganglia	ABL2	ENSG00000143322	1	179068462	179198819	0.406	rs7519811	3.06	rs2793816	0.226155	5.81	0.758	447	447	blup	0.246	2.16e-08	0.83339	0.40462	0.984318
GTEX7_Putamen_basal_ganglia	MCFD2	ENSG00000180398	2	47129009	47168994	0.603	rs17035715	3.13	rs11890177	0.323539	-6.07	-0.759	555	11	lasso	0.268207	4.13e-09	0.83331	0.40467	0.984318
GTEX7_Cerebellum	SEC13P1	ENSG00000223899	3	33075355	33076302	0.4473	rs11927331	2.5	rs4350874	0.329	7.11	0.921	367	3	lasso	0.32716	6.87e-15	0.83323	0.40472	0.984318
GTEX7_Cerebellar_Hemisphere	ITPK1	ENSG00000100605	14	93403259	93582665	0.29	rs3783932	2.79	rs1740698	-7.4e-06	3.32	-0.117	414	414	blup	0.0894	0.000436	-0.8332	0.40474	0.984318
GTEX7_Cerebellum	MTOR	ENSG00000198793	1	11166592	11322564	0.2606	rs877307	-2.81	rs4845860	0.00968	3.6	-1.005	378	7	lasso	0.05115	0.00286	-0.83318	0.40474	0.984318
GTEX7_Amygdala	PNMA8A	ENSG00000182013	19	46969748	46974820	0.401	rs6509250	2.76	rs8107491	0.19309	4.44	0.247	379	24	enet	0.21644	3.36e-06	0.83317	0.40475	0.984318
GTEX7_Cerebellum	ACAA2	ENSG00000167315	18	47309869	47340330	0.361	rs8097868	-2.7	rs12454833	0.0095	-3.25	-0.131	566	24	lasso	0.00396	0.207	0.8332	0.4048	0.984318
GTEX7_Putamen_basal_ganglia	KRTAP5-10	ENSG00000204572	11	71276609	71279980	0.387	rs2919740	2.8	rs3829251	0.249007	5.57	-0.838	363	5	lasso	0.19819	6.57e-07	-0.83308	0.4048	0.984318
CMC	DDX17	ENSG00000100201	22	38879445	38903665	0.0401	rs760484	-2.89	rs12172202	0.024419	4.41	-0.435	375	6	lasso	0.03039	0.000115	0.83305	0.4048	0.984318
GTEX7_Cerebellum	RP11-1C8.6	ENSG00000266289	8	104395306	104396082	0.2891	rs1476275	3.01	rs2241777	0.233545	6.2	-0.841	411	3	lasso	0.198682	4.65e-09	-0.83303	0.40483	0.984318
GTEX7_Cortex	NAGLU	ENSG00000108784	17	40688190	40696467	0.1453	rs2089115	2.5	rs1905339	0.005712	-3.61	-0.375	248	248	blup	0.02344	0.042	-0.83289	0.40491	0.984318
GTEX7_Putamen_basal_ganglia	NSFP1	ENSG00000260075	17	44450221	44564507	0.798	rs199529	1.78	rs17698176	0.345493	6.23	-1.498	65	6	lasso	0.3942	1.27e-13	-0.83289	0.40491	0.984318
GTEX7_Cortex	FAM47E	ENSG00000189157	4	77135193	77204933	0.4257	rs1876095	2.81	rs6849069	0.34138	6.85	1.185	484	5	lasso	0.36759	3.97e-15	0.83287	0.40492	0.984318
GTEX7_Anterior_cingulate_cortex_BA24	ZNF454	ENSG00000178187	5	178368192	178393434	0.514	rs6865763	3.06	rs12719860	-0.00871	3.5	-1.785	573	573	blup	0.02606	0.052	-0.83285	0.40493	0.984318
GTEX7_Hippocampus	DPH1	ENSG00000108963	17	1933404	1946724	0.368	rs4790232	3.19	rs11078780	0.118083	-4.55	-1.752	465	7	lasso	0.10532	0.000319	0.8328	0.40496	0.984318
GTEX7_Nucleus_accumbens_basal_ganglia	CTD-3064H18.4	ENSG00000180458	19	38036372	38040073	0.188	rs1654345	-2	rs12151280	0.079772	-4.39	0.996	280	3	lasso	0.05879	0.00326	-0.83276	0.40498	0.984318
GTEX7_Anterior_cingulate_cortex_BA24	STARD10	ENSG00000214530	11	72465774	72504726	0.269	rs366066	-2.29	rs10751213	0.12561	4.83	-1.052	341	20	enet	0.08772	0.00108	-0.83281	0.405	0.984318
CMC	DPP4	ENSG00000197635	2	162848751	162931052	0.1701	rs7573979	3.05	rs3788976	0.049599	-5.6	0.703	332	7	lasso	0.068868	8.88e-09	-0.832726	0.405	0.984318
GTEX7_Nucleus_accumbens_basal_ganglia	MST1R	ENSG00000164078	3	49924435	49941299	0.1438	rs6765484	-2.01	rs11713193	0.069434	4.19	1.59	336	4	lasso	0.07284	0.00116	0.8327	0.40502	0.984318
GTEX7_Hypothalamus	GOSR1	ENSG00000108587	17	28804380	28854610	0.147	rs7208859	-2.02	rs3764417	0.10883	4.41	-0.966	320	6	lasso	0.07508	0.00249	-0.8327	0.40503	0.984318
GTEX7_Cerebellum	ZNF433-AS1	ENSG00000219665	19	12098432	12157090	0.328	rs11085784	2.61	rs7255420	0.189	-5.6	0.816	316	5	lasso	0.163138	1.35e-07	-0.83262	0.40506	0.984318
GTEX7_Cerebellum	ASIC3	ENSG00000213199	7	150745379	150749843	0.2674	rs7807594	-2.54	rs11977275	0.054962	-4.49	1.735	546	7	lasso	0.062863	0.00103	-0.83259	0.40507	0.984318
GTEX7_Cerebellar_Hemisphere	ADARB1	ENSG00000197381	21	46493768	46646478	0.525	rs11088978	3.11	rs406551	0.179481	-4.83	-1.078	602	15	lasso	0.1991	1.23e-07	0.8325	0.4051	0.984318
GTEX7_Hippocampus	AF131216.5	ENSG00000255020	8	11203257	11205011	0.366	rs11997943	2.93	rs1435277	0.282144	-6.07	0.47	639	7	lasso	0.2705	3.46e-09	-0.83254	0.405104	0.984318
GTEX7_Amygdala	KB-226F1.1	ENSG00000272955	22	24375562	24376211	0.701	rs5760273	-4.29	rs5760176	0.401095	-6.63	0.882	378	13	enet	0.3527	8.04e-10	-0.83252	0.40512	0.984318
GTEX7_Putamen_basal_ganglia	DNAH17-AS1	ENSG00000267432	17	76480964	76495428	0.581	rs4796808	-3.03	rs11654661	0.114152	5.5	1.019	513	8	lasso	0.2788	1.85e-09	0.8325	0.40513	0.984318
GTEX7_Putamen_basal_ganglia	SEPHS1P6	ENSG00000213938	2	200524274	200525452	0.633	rs17529462	-2.22	rs1523816	0.232794	-5.15	1.15	286	11	lasso	0.248588	1.78e-08	-0.83247	0.40514	0.984318
GTEX7_Cerebellum	ELMO3	ENSG00000102890	16	67233014	67237932	0.7424	rs3026089	2.22	rs12923138	0.423509	-8.09	1.179	262	12	lasso	0.426944	3.3e-20	-0.83245	0.405155	0.984318
CMC	RBBP8	ENSG00000101773	18	20378224	20606451	0.0679	rs441679	1.91	rs10853510	-0.002173	-3.18	-0.299	352	352	blup	0.02378	0.000587	0.8323	0.4052	0.984318
CMC	F5	ENSG00000198734	1	169483404	169555826	0.2099	rs3766145	-2.29	rs3766119	0.0674	6.38	0.097	594	594	bslmm	0.118837	2.81e-14	0.83224	0.40527	0.984318
GTEX7_Cerebellar_Hemisphere	PLEKHA8	ENSG00000106086	7	30067020	30170096	0.3431	rs2041755	2.96	rs17326222	0.265339	6.44	1.292	416	416	blup	0.266524	5.05e-10	0.8322	0.40531	0.984318
GTEX7_Hippocampus	LPIN1	ENSG00000134324	2	11817721	11967535	0.4514	rs11679686	-2.58	rs3795974	0.313412	-5.97	0.927	511	3	lasso	0.27167	3.17e-09	-0.83217	0.40532	0.984318
GTEX7_Cerebellar_Hemisphere	SLC44A3-AS1	ENSG00000224081	1	95104017	95285837	0.716	rs10874901	-3.02	rs9432595	0.336	6.51	0.071	524	15	lasso	0.328069	2.19e-12	0.83214	0.40533	0.984318
CMC	CROCC	ENSG00000058453	1	17066768	17299474	0.229	rs11203332	-2.19	rs6691985	0.0935	6.73	-1.377	419	419	bslmm	0.132477	7.97e-16	-0.83202	0.4054	0.984318
GTEX7_Cortex	AC034243.1	ENSG00000253404	5	138080123	138088998	0.412	rs3849046	3.52	rs1651358	0.350157	6.93	-0.777	308	9	lasso	0.34485	4.28e-14	-0.83194	0.40544	0.984318
GTEX7_Nucleus_accumbens_basal_ganglia	MVB12A	ENSG00000141971	19	17516531	17544533	0.315	rs3826700	-3.12	rs12972417	-0.003878	3.76	0.949	440	440	blup	0.04406	0.00968	0.8319	0.40546	0.984318
GTEX7_Nucleus_accumbens_basal_ganglia	KB-226F1.1	ENSG00000272955	22	24375562	24376211	0.6267	rs5760273	-4.29	rs5760176	0.431303	-7.57	0.882	381	25	enet	0.40809	2.28e-16	-0.83182	0.40551	0.984318
GTEX7_Caudate_basal_ganglia	FLVCR1	ENSG00000162769	1	213031597	213072705	0.2431	rs6697091	3	rs7544198	0.081	4.35	-1.078	413	22	enet	0.144617	1.67e-06	-0.83174	0.40556	0.984318
GTEX7_Hypothalamus	SLC22A18	ENSG00000110628	11	2920951	2946476	0.244	rs2283169	2.7	rs450208	0.07143	4.49	0.673	484	9	enet	0.12171	0.000136	0.8317	0.4056	0.984318
GTEX7_Substantia_nigra	MTDHP1	ENSG00000270948	7	64402521	64403304	0.286	rs2529	2.54	rs7796045	0.052337	-3.55	-0.126	250	250	blup	0.050699	0.0258	-0.83165	0.40561	0.984318
GTEX7_Cerebellar_Hemisphere	STAC	ENSG00000144681	3	36421836	36589499	0.3052	rs17246780	-2.5	rs285321	0.146276	-5.59	1.12	472	24	enet	0.15427	3.82e-06	-0.831499	0.40569	0.984318
GTEX7_Substantia_nigra	RABGAP1L-DT	ENSG00000227373	1	174084438	174129142	0.298	rs9660185	1.82	rs16846520	0.140021	4.19	-0.973	277	277	blup	0.20784	1.44e-05	-0.83146	0.4057	0.984318
GTEX7_Cerebellum	ARHGEF12	ENSG00000196914	11	120207787	120360645	0.2557	rs1007530	2.95	rs7131597	0.134776	-5.76	1.62	549	549	blup	0.1378	1.38e-06	-0.8315	0.40571	0.984318
CMC	SUSD1	ENSG00000106868	9	114803065	114937688	0.4717	rs2798317	-2.61	rs7020062	0.325518	-12.87	-0.077	557	557	bslmm	0.42157	1.12e-55	-0.83142	0.40574	0.984318
CMC	EME1	ENSG00000154920	17	48450581	48458844	0.2919	rs7222443	-2.64	rs3760407	0.194	9.41	0.828	477	3	lasso	0.18681	3.23e-22	0.83129	0.40581	0.984318
GTEX7_Anterior_cingulate_cortex_BA24	ZNF419	ENSG00000105136	19	57999079	58006048	0.617	rs12459119	3.35	rs6510084	0.273	6.11	0.924	491	23	lasso	0.311394	2.11e-10	0.83128	0.405816	0.984318
GTEX7_Cortex	IL7	ENSG00000104432	8	79587978	79717758	0.1359	rs7000123	-2.36	rs4739134	0.08666	-4.5	0.59	324	3	lasso	0.07602	0.000708	-0.83108	0.40593	0.984318
GTEX7_Cerebellar_Hemisphere	ZNF404	ENSG00000176222	19	44376515	44405537	0.23	rs436681	3.69	rs171238	0.0694	3.82	0.638	461	461	blup	0.01024	0.134	0.83104	0.40595	0.984318
GTEX7_Cortex	SULT1A1	ENSG00000196502	16	28616903	28634946	0.178	rs17855750	-2.34	rs4788069	0.080621	-5.34	0.939	185	185	blup	0.1038	8.19e-05	-0.831	0.40596	0.984318
GTEX7_Substantia_nigra	UNC119B	ENSG00000175970	12	121148238	121161443	0.373	rs3956833	-2.97	rs10431384	0.14202	4.68	-0.702	448	16	enet	0.24219	2.45e-06	-0.831	0.40598	0.984318
GTEX7_Caudate_basal_ganglia	STARD10	ENSG00000214530	11	72465774	72504726	0.4297	rs366066	-2.29	rs7946861	0.166477	6.31	-1.153	341	20	enet	0.3417	1.08e-14	-0.8305	0.406	0.984318
GTEX7_Cerebellar_Hemisphere	MKRN7P	ENSG00000225849	20	45092541	45093763	0.5639	rs6066061	-3.65	rs6017891	0.06301	4.76	-0.318	548	9	lasso	0.22138	2.1e-08	0.8314	0.406	0.984318
GTEX7_Cortex	SLC9A8	ENSG00000197818	20	48429250	48508779	0.305	rs17786130	-3.1	rs232738	-0.007121	3.42	-0.082	455	455	blup	0.0556	0.00341	0.83145	0.406	0.984318
GTEX7_Spinal_cord_cervical_c-1	PEX6	ENSG00000124587	6	42931608	42946958	0.61	rs3734683	-2.63	rs6941212	0.469294	6.41	0.9	371	15	enet	0.50757	3.69e-14	0.83101	0.406	0.984318
GTEX7_Substantia_nigra	RP6-42F4.1	ENSG00000273131	1	120693320	120697146	0.269	rs12095466	2.15	rs4659248	0.057666	-3.6	-1.125	165	5	lasso	0.11919	0.00107	0.83097	0.406	0.984318
CMC	MKX	ENSG00000150051	10	27961804	28034989	0.1047	rs12763775	2.78	rs11006932	0.0106	-4.21	0.166	512	512	blup	0.05913	9.89e-08	-0.83087	0.40605	0.984318
CMC	ATG10	ENSG00000152348	5	81267844	81572676	0.4891	rs11950035	-2.97	rs6875409	0.474	14.82	-0.725	534	37	enet	0.644	3.4e-103	-0.8307	0.4061	0.984318
CMC	CHRNA4	ENSG00000101204	20	61975420	62009753	0.0649	rs6010952	3.26	rs2093107	0.043183	4.61	0.013	480	32	enet	0.028491	0.000184	-0.8308	0.406105	0.984318
GTEX7_Cerebellar_Hemisphere	ARL3	ENSG00000138175	10	104433488	104474164	0.159	rs1572530	-3.57	rs10786706	0.090767	4.22	-0.136	364	2	lasso	0.08679	0.000525	-0.830694	0.406147	0.984318
GTEX7_Cerebellum	CTD-2325M2.1	ENSG00000267939	19	8073613	8080909	0.275	rs4580307	3.44	rs1077341	0.0968	-4.6	-0.533	435	5	lasso	0.082085	0.000194	0.83069	0.40615	0.984318
CMC	GUSBP11	ENSG00000228315	22	23980674	24059543	0.2167	rs5751614	2.77	rs1109403	0.162195	-8.84	-1.215	502	7	lasso	0.17861	3.16e-21	0.83063	0.4062	0.984318
GTEX7_Cerebellum	MTSS1	ENSG00000170873	8	125563031	125740730	0.3165	rs7357374	2.88	rs16900167	-0.000473	-3.53	-0.028	511	511	blup	0.062161	0.0011	-0.83047	0.40627	0.984318
GTEX7_Spinal_cord_cervical_c-1	SLC27A1	ENSG00000130304	19	17579578	17616977	0.472	rs3826700	-3.12	rs11666579	0.261253	-4.85	-0.011	439	6	enet	0.13023	0.000509	0.8305	0.40628	0.984318
GTEX7_Caudate_basal_ganglia	RP11-861E21.1	ENSG00000267108	18	12432896	12437634	0.314	rs1250171	-3.04	rs17615525	0.26872	6.64	-0.636	409	4	lasso	0.26772	2.21e-11	-0.8305	0.4063	0.984318
GTEX7_Cerebellum	IL10RB-DT	ENSG00000223799	21	34636178	34638565	0.351	rs915562	3.1	rs2834167	0.301187	6.9	0.565	448	4	lasso	0.29777	1.81e-13	0.83049	0.4063	0.984318
GTEX7_Hippocampus	GABPB1-AS1	ENSG00000244879	15	50647525	50659636	0.343	rs8042172	3.04	rs12903381	0.267	5.69	0.924	420	2	lasso	0.25296	1.29e-08	0.830386	0.40632	0.984318
GTEX7_Cerebellar_Hemisphere	DDX59-AS1	ENSG00000260088	1	200638635	200663378	0.611	rs7516247	-3.21	rs3806358	0.421	-7.25	0.755	541	30	enet	0.391186	4.91e-15	-0.83037	0.40633	0.984318
GTEX7_Caudate_basal_ganglia	CTD-2368P22.1	ENSG00000176593	19	58513429	58522600	0.45	rs8107849	2.75	rs11669327	0.0752	4.82	0.741	453	9	lasso	0.1457	1.52e-06	0.83032	0.40636	0.984318
CMC	CORO2A	ENSG00000106789	9	100883257	100954922	0.1205	rs11794723	-3.14	rs7870439	0.078408	6.16	1.173	617	6	lasso	0.09225	2.54e-11	0.83029	0.40637	0.984318
GTEX7_Caudate_basal_ganglia	IL10RB	ENSG00000243646	21	34638663	34669539	0.609	rs915562	3.1	rs999788	0.264949	6.68	0.634	448	12	lasso	0.32343	7.64e-14	0.830312	0.4064	0.984318
GTEX7_Cerebellum	PPID	ENSG00000171497	4	159630286	159644548	0.578	rs13106979	3.31	rs7698410	-0.006446	-4.15	-0.437	269	269	blup	0.11216	1.38e-05	0.83027	0.4064	0.984318
CMC	EIF2B2	ENSG00000119718	14	75469614	75476292	0.101	rs699375	-2.65	rs13712	0.216343	-9.97	0.843	412	6	lasso	0.21406	1.42e-25	-0.83022	0.40641	0.984318
GTEX7_Hypothalamus	PEBP4	ENSG00000134020	8	22570769	22857513	0.488	rs1543019	-2.76	rs17685420	0.22069	-5.68	1.306	582	5	lasso	0.2474	3.02e-08	-0.8302	0.40642	0.984318
GTEX7_Spinal_cord_cervical_c-1	GRIN2A	ENSG00000183454	16	9852376	10276611	0.685	rs8057807	3.19	rs3104703	0.28229	5.01	-1.259	635	7	enet	0.172	6.36e-05	-0.83021	0.40642	0.984318
CMC	NAB1	ENSG00000138386	2	191511472	191557492	0.0623	rs3771308	-2.65	rs2293765	0.062468	-5.51	-0.366	389	2	lasso	0.043763	4.33e-06	0.830167	0.406444	0.984318
GTEX7_Substantia_nigra	GPR108	ENSG00000125734	19	6729925	6737614	0.752	rs1613070	3.42	rs340141	0.362813	-5.74	0.806	473	13	lasso	0.453113	6.5e-12	-0.8302	0.40645	0.984318
GTEX7_Frontal_Cortex_BA9	NAPRT	ENSG00000147813	8	144656955	144660819	0.858	rs6558292	3.8	rs10112966	0.280802	-7.35	0.803	359	15	lasso	0.430952	5.64e-16	-0.8301	0.40646	0.984318
GTEX7_Anterior_cingulate_cortex_BA24	PRKXP1	ENSG00000259205	15	101093734	101099159	0.74	rs3764198	-2.84	rs12460	0.360057	-7.17	0.008	590	16	enet	0.41657	2.83e-14	0.8301	0.4065	0.984318
GTEX7_Nucleus_accumbens_basal_ganglia	ROGDI	ENSG00000067836	16	4846969	4852951	0.41	rs887854	2.96	rs7546	0.100478	-5.56	-1.312	389	13	enet	0.2026	5.22e-08	0.83001	0.40653	0.984318
CMC	PMP22	ENSG00000109099	17	15133095	15168643	0.1464	rs8072734	-3.14	rs7538	0.197	-9.59	0.83	557	1	lasso	0.19297	5.75e-23	-0.83	0.40654	0.984318
GTEX7_Hypothalamus	UBOX5-AS1	ENSG00000235958	20	3087559	3131513	0.414	rs4481063	-3.29	rs2326084	0.005864	3.48	0.244	440	440	blup	0.0339	0.0321	0.83	0.406554	0.984318
GTEX7_Amygdala	ETS1	ENSG00000134954	11	128328656	128457453	0.583	rs4372467	-2.81	rs4937302	0.00759	-3.61	-0.987	592	13	lasso	0.13277	0.000307	0.83	0.40656	0.984318
GTEX7_Cerebellar_Hemisphere	FAHD2P1	ENSG00000257302	12	71065698	71066636	0.2739	rs10444584	3.56	rs2717445	0.071197	-4.28	-0.273	531	4	lasso	0.07478	0.00124	0.82993	0.40658	0.984318
GTEX7_Cerebellum	GKAP1	ENSG00000165113	9	86354336	86444431	0.1683	rs17086797	-2.65	rs10746724	0.02485	-4.08	-0.456	548	548	blup	0.04289	0.00586	0.82991	0.40659	0.984318
CMC	SNX32	ENSG00000172803	11	65601112	65624367	0.4579	rs570387	-2.88	rs2231884	0.363182	13.12	-0.956	356	8	lasso	0.38992	1.87e-50	-0.82991	0.40659	0.984318
GTEX7_Cerebellar_Hemisphere	REEP6	ENSG00000115255	19	1491165	1497926	0.613	rs34770195	-2.79	rs2292449	0.0688	-4.34	1.541	405	405	blup	0.18276	4.39e-07	-0.8299	0.4066	0.984318
GTEX7_Nucleus_accumbens_basal_ganglia	NUDT14	ENSG00000183828	14	105639275	105647660	0.637	rs7824	-2.97	rs4983590	0.524896	-8.25	-1.028	261	4	lasso	0.4962	7.44e-21	0.8299	0.4066	0.984318
GTEX7_Cerebellar_Hemisphere	SPPL2A	ENSG00000138600	15	50999506	51058005	0.374	rs8042172	3.04	rs12907922	0.206401	-5.38	-0.248	400	9	lasso	0.199378	1.21e-07	0.82981	0.40665	0.984318
GTEX7_Caudate_basal_ganglia	GSAP	ENSG00000186088	7	76940068	77045717	0.4287	rs17464058	2.53	rs740158	0.139	4.88	-0.718	323	323	blup	0.24807	1.48e-10	-0.82971	0.4067	0.984318
GTEX7_Cortex	CLTCL1	ENSG00000070371	22	19166986	19279239	0.4937	rs712964	-2.97	rs8143071	0.312301	6.98	-0.742	477	12	lasso	0.3503	2.44e-14	-0.829637	0.40674	0.984318
GTEX7_Putamen_basal_ganglia	RNU6-516P	ENSG00000223313	15	40821769	40821872	0.235	rs976402	3.13	rs17747633	0.139693	-4.45	-0.756	353	2	lasso	0.12304	0.000102	0.82956	0.40679	0.984318
GTEX7_Cerebellar_Hemisphere	KNDC1	ENSG00000171798	10	134973951	135039916	0.454	rs2767451	2.83	rs2998151	0.071191	-3.91	-0.835	450	450	blup	0.02525	0.0429	0.829521	0.40681	0.984318
GTEX7_Putamen_basal_ganglia	RUVBL2	ENSG00000183207	19	49496705	49519252	0.479	rs12460223	-2.47	rs2287754	0.161	-5	0.174	425	10	lasso	0.1567	1.11e-05	-0.82951	0.406817	0.984318
GTEX7_Nucleus_accumbens_basal_ganglia	CCDC163P	ENSG00000236624	1	45959538	45965751	0.612	rs9429157	-2.98	rs2991966	0.58	8.74	0.678	283	5	lasso	0.57396	1.66e-25	0.8295	0.40682	0.984318
GTEX7_Caudate_basal_ganglia	SSBP2	ENSG00000145687	5	80708840	81047616	0.3072	rs11950035	-2.97	rs3805726	0.065148	-4.48	-0.082	352	26	enet	0.087197	0.000202	0.8294	0.40686	0.984318
GTEX7_Cerebellum	TTLL13P	ENSG00000213471	15	90792762	90808199	0.5581	rs1059495	-2.96	rs2048706	0.251	-6.53	1.537	410	9	lasso	0.24368	5.39e-11	-0.8293	0.40693	0.984318
GTEX7_Caudate_basal_ganglia	CTD-2525I3.2	ENSG00000267927	19	52674411	52680255	0.446	rs4464193	2.83	rs8107383	-0.00604	3.6	1.577	561	9	lasso	0.005802	0.178	0.82926	0.40696	0.984318
GTEX7_Frontal_Cortex_BA9	MT1XP1	ENSG00000233929	1	16567708	16567893	0.2519	rs6603855	-2.91	rs4661733	-0.00335	3.49	0.677	317	317	blup	0.06288	0.0037	0.8292	0.407	0.984318
GTEX7_Cerebellum	FUT10	ENSG00000172728	8	33228342	33330940	0.1846	rs10954910	2.86	rs2676403	0.103469	4.99	0.478	252	8	enet	0.139913	1.14e-06	0.82917	0.40701	0.984318
GTEX7_Cerebellum	HNRNPA3P12	ENSG00000219102	1	54440642	54441704	0.2592	rs4927084	2.35	rs682159	0.0825	-3.91	0.429	486	17	enet	0.048	0.00376	-0.82906	0.40707	0.984318
GTEX7_Frontal_Cortex_BA9	ARMC1	ENSG00000104442	8	66514694	66546442	0.473	rs4358836	-3.72	rs4320587	0.45682	7.58	-0.772	363	4	lasso	0.476315	4.53e-18	-0.829	0.40709	0.984318
CMC	RABAC1	ENSG00000105404	19	42460833	42463542	0.0631	rs1820184	-2.24	rs1864207	0.0327	-4.3	0.817	225	3	lasso	0.0216	0.00101	-0.82895	0.40713	0.984318
GTEX7_Cerebellum	TNPO1P1	ENSG00000225423	10	86150664	86151801	0.2444	rs11200917	2.79	rs17103921	-0.003498	-4	-2.343	525	525	blup	0.05507	0.00203	0.8289	0.40714	0.984318
CMC	ARL6IP1	ENSG00000170540	16	18802991	18813000	0.0386	rs17731755	-2.38	rs9673453	-0.002218	-2.95	-0.705	218	218	blup	0.00988	0.0194	0.8289	0.40714	0.984318
GTEX7_Cerebellum	BTAF1	ENSG00000095564	10	93683526	93790082	0.2745	rs11186740	2.23	rs833380	0.024598	-4.35	0.62	314	6	lasso	0.09132	8.67e-05	-0.8288	0.40723	0.984318
GTEX7_Cerebellum	IDH1-AS1	ENSG00000231908	2	209119971	209120905	0.2525	rs2718672	2.48	rs2718672	0.035442	-3.39	2.485	372	372	blup	0.01731	0.057	-0.82872	0.40726	0.984318
GTEX7_Hypothalamus	COX7A1	ENSG00000161281	19	36641824	36643771	0.298	rs12460721	-2.39	rs10418139	0.047088	4.65	-0.83	334	7	lasso	0.16521	8.32e-06	-0.82872	0.40726	0.984318
GTEX7_Nucleus_accumbens_basal_ganglia	AC007204.2	ENSG00000267268	19	20011777	20074273	0.258	rs7252981	3.22	rs10421280	0.086827	4.87	0.589	290	7	lasso	0.098	0.000179	0.82871	0.40727	0.984318
GTEX7_Anterior_cingulate_cortex_BA24	TSPAN10	ENSG00000182612	17	79604197	79615779	0.3119	rs28386899	-3.78	rs12449687	-0.007407	-4.02	-0.01	319	319	blup	0.00459	0.224	-0.8287	0.40729	0.984318
GTEX7_Anterior_cingulate_cortex_BA24	NCLN	ENSG00000125912	19	3185561	3209573	0.32	rs7507593	-3.87	rs311630	0.187	-5.06	0.807	422	5	lasso	0.124408	0.000107	-0.82865	0.407303	0.984318
GTEX7_Amygdala	FOXRED1	ENSG00000110074	11	126138950	126148026	0.278	rs2226935	3.07	rs608367	0.0694	-4.19	0.04	651	651	blup	0.04289	0.0303	-0.8285	0.40736	0.984318
GTEX7_Cerebellar_Hemisphere	NAT8	ENSG00000144035	2	73867959	73869520	0.1859	rs869927	3.19	rs6745480	-0.003972	3.57	0.865	355	355	blup	0.03103	0.0281	0.82839	0.4074	0.984318
CMC	PPT1	ENSG00000131238	1	40538379	40563375	0.0622	rs3013462	3.14	rs7513553	0.00353	-3.86	0.103	419	419	bslmm	0.018483	0.00219	-0.82847	0.4074	0.984318
GTEX7_Cerebellum	JAK3	ENSG00000105639	19	17935589	17958880	0.524	rs7246258	2.9	rs265548	0.308	6.98	-0.746	433	6	lasso	0.27692	1.71e-12	-0.82838	0.40745	0.984318
GTEX7_Cortex	LINC01772	ENSG00000226029	1	16787443	16794976	0.1818	rs6603855	-2.91	rs279779	0.0941	-4.58	-1.229	237	17	enet	0.078504	0.000584	0.828266	0.4075	0.984318
GTEX7_Frontal_Cortex_BA9	ARHGAP44	ENSG00000006740	17	12692856	12894960	0.336	rs7212267	3.28	rs8072892	0.00237	3.52	2.875	557	8	lasso	0.05135	0.00803	0.8282	0.40754	0.984318
CMC	SNAPC4	ENSG00000165684	9	139270029	139293249	0.0564	rs28539249	-2.65	rs3812560	0.041951	-5.17	-0.81	371	2	lasso	0.05018	8.96e-07	0.82821	0.40755	0.984318
GTEX7_Substantia_nigra	CTB-50L17.9	ENSG00000267769	19	4454011	4455283	0.686	rs7255851	-3.15	rs760369	0.088386	-4.61	0.113	393	18	enet	0.11367	0.00139	-0.8282	0.40758	0.984318
GTEX7_Frontal_Cortex_BA9	RP4-605O3.4	ENSG00000272368	12	50505980	50559203	0.288	rs597770	-2.36	rs7136570	0.170932	5.41	0.753	312	7	lasso	0.1826	9.24e-07	0.82819	0.4076	0.984318
GTEX7_Cerebellum	RP11-554A11.9	ENSG00000259799	11	68923378	68927220	0.7324	rs921675	2.24	rs2924540	0.226836	6.06	0.5	450	14	lasso	0.54477	8.32e-28	0.828	0.40768	0.984318
GTEX7_Anterior_cingulate_cortex_BA24	CHURC1	ENSG00000258289	14	65381079	65411309	0.505	rs389370	-2.28	rs10151701	0.39835	6.91	-0.826	493	5	lasso	0.3674	2.18e-12	-0.828	0.4077	0.984318
GTEX7_Hippocampus	ATRAID	ENSG00000138085	2	27434895	27440046	0.2566	rs12373799	2.37	rs2580761	0.157943	4.67	-0.512	314	19	enet	0.16554	6.13e-06	-0.82795	0.4077	0.984318
CMC	ANKRD26	ENSG00000107890	10	27280843	27389421	0.2108	rs7895809	-3.64	rs7919621	0.105	7.05	0.476	487	13	lasso	0.15534	1.81e-18	0.82789	0.40773	0.984318
GTEX7_Frontal_Cortex_BA9	RP11-665C16.6	ENSG00000258413	14	55729485	55738793	0.311	rs3759667	-2.12	rs11625001	0.242287	-5.89	-0.795	379	4	lasso	0.250378	5.53e-09	0.82781	0.40778	0.984318
GTEX7_Frontal_Cortex_BA9	MCM3AP	ENSG00000160294	21	47655047	47706211	0.442	rs34686582	-2.79	rs2839146	0.06444	4.49	0.393	464	5	lasso	0.210675	1.16e-07	0.8278	0.4078	0.984318
CMC	OTUD4	ENSG00000164164	4	146031990	146101313	0.0603	rs11732232	2.82	rs11731583	0.038339	4.78	-0.451	272	272	bslmm	0.036387	2.64e-05	-0.82771	0.40784	0.984318
GTEX7_Cerebellum	LINC02145	ENSG00000250490	5	6310554	6339997	0.7566	rs4702360	2.477	rs4592	0.423	8.08	0.78	636	15	lasso	0.466958	1.34e-22	0.8277	0.40786	0.984318
GTEX7_Cortex	MARCHF8	ENSG00000165406	10	45950035	46090354	0.163	rs12257537	-1.88	rs7896175	0.067123	3.85	0.897	228	4	lasso	0.05057	0.00503	0.82766	0.407864	0.984318
GTEX7_Caudate_basal_ganglia	NSA2	ENSG00000164346	5	74062817	74072737	0.7013	rs11745925	-3.61	rs1048167	0.606342	9.3	-0.893	476	8	lasso	0.596005	9.31e-30	-0.8276	0.40788	0.984318
GTEX7_Cortex	B3GAT1-DT	ENSG00000255545	11	134306367	134375555	0.923	rs1146188	-3.63	rs4937894	0.583246	8.88	1.125	623	56	enet	0.63412	4.8e-31	0.82762	0.40789	0.984318
GTEX7_Hypothalamus	LINC01060	ENSG00000249378	4	189321890	189602205	0.683	rs4863054	-3.54	rs390511	0.53613	7.6	-0.677	492	7	lasso	0.52119	1.04e-18	-0.828	0.4079	0.984318
GTEX7_Hypothalamus	LINC00339	ENSG00000218510	1	22351681	22357716	0.376	rs16826918	-2.99	rs11586488	0.249281	5.44	-0.595	518	5	lasso	0.209665	4.24e-07	-0.826719	0.408	0.984318
GTEX7_Cerebellar_Hemisphere	FBXO42	ENSG00000037637	1	16573334	16678949	0.227	rs6603855	-2.91	rs964042	0.166	-5.08	0.861	272	4	lasso	0.163398	1.92e-06	-0.82732	0.40805	0.984318
GTEX7_Cerebellum	RP11-74E22.6	ENSG00000272911	17	2591767	2592254	0.2206	rs9891984	3.24	rs1124040	0.001587	3.71	-0.321	439	439	blup	0.0502	0.0031	-0.82724	0.4081	0.984318
GTEX7_Nucleus_accumbens_basal_ganglia	GGPS1	ENSG00000152904	1	235490665	235507847	0.186	rs2799442	-2.68	rs6699315	0.00286	-3.73	0.762	346	346	blup	0.04412	0.00964	-0.82712	0.40817	0.984318
CMC	SERINC5	ENSG00000164300	5	79407050	79551898	0.0846	rs1560130	3.45	rs4703803	0.0527	-5.24	-0.541	581	581	bslmm	0.0361	2.82e-05	-0.8271	0.4082	0.984318
GTEX7_Hippocampus	GAS2L1P2	ENSG00000228376	9	99837953	99844227	0.3576	rs1330125	2.92	rs10981288	0.2479	-6	-1.001	285	285	blup	0.30721	2.01e-10	0.82704	0.40822	0.984318
GTEX7_Cerebellum	ALOX15	ENSG00000161905	17	4534197	4545589	0.3847	rs12601416	-3.9	rs7214635	0.186523	6.23	1.303	447	16	enet	0.231	1.88e-10	0.82688	0.4083	0.984318
GTEX7_Frontal_Cortex_BA9	KHDRBS2-OT1	ENSG00000250686	6	62340138	62390954	0.35	rs1931805	3.13	rs1317300	0.031366	4.48	0.125	257	257	blup	0.07051	0.00221	0.8269	0.4083	0.984318
GTEX7_Hippocampus	RP11-481A20.11	ENSG00000255098	8	11870545	11873043	0.333	rs2169889	2.41	rs11250186	0.062701	-4.49	0.903	306	5	lasso	0.0469	0.0131	-0.82688	0.408308	0.984318
GTEX7_Cerebellar_Hemisphere	FBXO17	ENSG00000269190	19	39432044	39466550	0.278	rs10403012	-2.5	rs4803027	0.177	4.79	1.152	398	7	lasso	0.13468	1.64e-05	0.82685	0.40832	0.984318
GTEX7_Cerebellum	KCNAB1	ENSG00000169282	3	155755490	156256545	0.4171	rs10222673	-2.89	rs11708859	0.0808	4.89	-0.471	375	26	enet	0.1835	1.99e-08	0.82686	0.40832	0.984318
GTEX7_Spinal_cord_cervical_c-1	COMMD2	ENSG00000114744	3	149456257	149470286	0.455	rs13067679	2.76	rs7633238	0.20434	-5.02	0.088	478	3	lasso	0.20902	9.39e-06	-0.82667	0.4084	0.984318
GTEX7_Cerebellum	ANO7	ENSG00000146205	2	242127924	242164792	0.4949	rs4676380	2.37	rs3755325	0.219489	-6.29	0.626	411	13	lasso	0.375378	2.35e-17	-0.82665	0.40843	0.984318
GTEX7_Spinal_cord_cervical_c-1	RP11-861E21.2	ENSG00000267199	18	12438889	12448204	0.535	rs1250171	-3.04	rs12455481	0.187875	-4.93	1.592	410	32	enet	0.2476	1.18e-06	-0.826597	0.40847	0.984318
GTEX7_Frontal_Cortex_BA9	PRSS37	ENSG00000165076	7	141536086	141541287	0.358	rs1181775	-3.71	rs722727	0.077757	-3.84	-1.357	464	464	blup	0.07598	0.00153	0.8266	0.40849	0.984318
GTEX7_Cerebellum	ANXA3	ENSG00000138772	4	79472673	79531597	0.329	rs6819661	2.94	rs7683399	0.060719	4.3	1.936	465	465	blup	0.04218	0.00624	0.82652	0.4085	0.984318
GTEX7_Cerebellum	PCBD1	ENSG00000166228	10	72642037	72648541	0.3344	rs10762386	2.87	rs827251	0.060397	-4.36	-0.869	682	29	enet	0.17605	4.02e-08	0.8265	0.40853	0.984318
GTEX7_Spinal_cord_cervical_c-1	CLUAP1	ENSG00000103351	16	3550924	3589048	0.678	rs1617722	-2.75	rs12933120	0.33623	5.85	0.493	364	24	enet	0.4116	5.02e-11	0.82649	0.40853	0.984318
CMC	ZDHHC6	ENSG00000023041	10	114190058	114206672	0.1468	rs4918779	-2.79	rs2277205	0.11	-7.36	-0.66	452	5	lasso	0.1174	4.07e-14	0.82646	0.40854	0.984318
CMC	SNX1	ENSG00000028528	15	64386322	64438289	0.0742	rs17186555	2.67	rs332233	0.061529	-5.58	0.352	312	8	lasso	0.05488	2.82e-07	-0.82642	0.40857	0.984318
GTEX7_Cerebellum	ACP1	ENSG00000143727	2	264140	278283	0.1713	rs1511324	-2.83	rs2667214	0.010525	-3.78	1.313	374	374	blup	0.051557	0.00276	-0.82637	0.40859	0.984318
GTEX7_Cortex	ZNF678	ENSG00000181450	1	227751244	227865144	0.2298	rs3000801	-2.62	rs9426521	0.103	4.27	-0.276	411	411	blup	0.092309	0.000201	0.826295	0.4086	0.984318
GTEX7_Nucleus_accumbens_basal_ganglia	C6orf163	ENSG00000203872	6	88054567	88075181	0.131	rs926947	-2.96	rs6454606	0.027185	-3.66	-0.811	408	2	lasso	0.02563	0.0386	0.8264	0.4086	0.984318
GTEX7_Frontal_Cortex_BA9	UROS	ENSG00000188690	10	127477146	127511817	0.6922	rs1531331	-3.25	rs11244664	0.550906	-8.3	-0.819	592	3	lasso	0.57753	1.79e-23	0.8262	0.408688	0.984318
GTEX7_Nucleus_accumbens_basal_ganglia	MICU2	ENSG00000165487	13	22066836	22178353	0.289	rs3818460	-2.71	rs17344945	-6.24e-05	-3.61	-0.349	574	6	lasso	-0.00647	0.675	0.8262	0.4087	0.984318
GTEX7_Cerebellum	RP11-22P6.2	ENSG00000261766	16	28873487	28874661	0.1335	rs17855750	-2.34	rs8062405	0.129503	-5.15	0.942	186	3	lasso	0.119138	7.4e-06	-0.82615	0.408717	0.984318
GTEX7_Cerebellar_Hemisphere	PLA2G7	ENSG00000146070	6	46671938	46703430	0.6032	rs12208873	3.54	rs1421378	0.310485	6.27	0.888	527	7	lasso	0.3009	2.55e-11	0.826079	0.40876	0.984318
CMC	DENND1A	ENSG00000119522	9	126141933	126692431	0.0626	rs2638381	2.68	rs1752162	0.015022	4.85	0.987	613	613	blup	0.03645	2.6e-05	0.82602	0.40879	0.984318
GTEX7_Cortex	LNC-LBCS	ENSG00000228412	6	19802395	19804983	0.565	rs7761069	-2.98	rs12526109	0.221781	5.44	-1.666	546	9	lasso	0.287417	1.25e-11	-0.826	0.4088	0.984318
GTEX7_Nucleus_accumbens_basal_ganglia	ANKRD20A8P	ENSG00000229089	2	95476791	95523027	0.2923	rs3113002	1.965	rs11164111	0.332	6.58	0.826	96	1	lasso	0.32259	1.34e-12	0.826	0.4088	0.984318
GTEX7_Cortex	AL022341.3	ENSG00000228201	16	698473	699200	0.2191	rs7206329	2.95	rs431324	-0.007439	-3.46	-0.689	460	4	lasso	-0.00316	0.448	0.826	0.40881	0.984318
CMC	NSUN4	ENSG00000117481	1	46805849	46830824	0.2425	rs4420029	2.9	rs17357621	0.34	-12.5	-0.223	353	19	lasso	0.382527	2.84e-49	0.82594	0.40884	0.984318
CMC	TTC14	ENSG00000163728	3	180319918	180335616	0.1763	rs11916013	3.29	rs9290705	0.165668	9.46	0.188	236	9	lasso	0.19299	5.73e-23	0.82587	0.40888	0.984318
GTEX7_Cerebellum	ROCK2	ENSG00000134318	2	11319887	11488456	0.2054	rs11679686	-2.58	rs7558483	0.088906	4.92	-0.228	488	4	lasso	0.232755	1.63e-10	0.82584	0.40889	0.984318
GTEX7_Nucleus_accumbens_basal_ganglia	RP11-307C18.1	ENSG00000272950	7	97952165	97952742	0.2436	rs865338	3.04	rs6951479	0.125786	-5.32	0.795	347	4	lasso	0.151217	3.13e-06	-0.82581	0.40891	0.984318
CMC	RNF166	ENSG00000158717	16	88762903	88772829	0.1504	rs13334367	3.01	rs7404845	0.102298	-6.96	-0.898	385	5	lasso	0.09181	2.84e-11	0.8258	0.40892	0.984318
GTEX7_Caudate_basal_ganglia	GSTM2	ENSG00000213366	1	110210644	110252171	0.2545	rs7538029	2.77	rs10735234	0.0827	4.24	-0.343	458	458	blup	0.055863	0.0026	0.8257	0.40897	0.984318
GTEX7_Cortex	DZANK1	ENSG00000089091	20	18364011	18447925	0.164	rs2328359	-2.46	rs6035051	-0.006437	3.79	-0.06	460	460	blup	0.042	0.00979	-0.82531	0.409	0.984318
GTEX7_Spinal_cord_cervical_c-1	DNAJC6	ENSG00000116675	1	65713902	65881552	0.3597	rs4655762	-2.48	rs1359530	0.191286	-4.79	0.602	437	6	lasso	0.173181	5.98e-05	-0.82565	0.409	0.984318
GTEX7_Caudate_basal_ganglia	MAMSTR	ENSG00000176909	19	49215999	49222978	0.3	rs28648758	-3.02	rs281379	0.0837	4.43	1.605	440	33	enet	0.113409	2.32e-05	0.82562	0.40902	0.984318
GTEX7_Cortex	FLNB	ENSG00000136068	3	57994127	58157982	0.1607	rs4681686	-2.73	rs3732634	-0.006683	-3.47	1.619	400	400	blup	0.03536	0.0164	0.8256	0.40903	0.984318
GTEX7_Anterior_cingulate_cortex_BA24	AC005775.2	ENSG00000266933	19	490046	507813	0.624	rs12982379	-3.49	rs10415416	0.431	-6.87	-0.042	382	16	enet	0.447908	1.47e-15	0.8256	0.409033	0.984318
CMC	SLCO5A1	ENSG00000137571	8	70579282	70747299	0.3174	rs10090115	3.39	rs7846409	0.313308	-11.94	0.537	500	34	enet	0.35939	1.15e-45	-0.825466	0.40911	0.984318
GTEX7_Putamen_basal_ganglia	ST3GAL6-AS1	ENSG00000239445	3	98433174	98451495	0.4506	rs3772097	3.35	rs9858592	0.29292	-5.85	-1.313	396	5	lasso	0.27575	2.33e-09	0.8254	0.40915	0.984318
GTEX7_Caudate_basal_ganglia	RAB27A	ENSG00000069974	15	55495164	55611311	0.4998	rs4774727	2.32	rs2290344	0.13594	4.59	-0.959	446	446	blup	0.12944	6.06e-06	-0.82537	0.40916	0.984318
GTEX7_Nucleus_accumbens_basal_ganglia	SYT1	ENSG00000067715	12	79257773	79845788	0.246	rs1357096	-2.28	rs1717357	-0.001713	-2.99	0.241	344	344	blup	0.062273	0.00252	-0.8252	0.4092	0.984318
CMC	PCDHB7	ENSG00000113212	5	140552243	140555957	0.1904	rs17602721	-3.15	rs246690	0.126	7.72	0.775	445	11	lasso	0.15	6.77e-18	0.8252	0.4092	0.984318
GTEX7_Cerebellar_Hemisphere	ZFP69	ENSG00000187815	1	40942887	40962015	0.512	rs3013462	3.14	rs6600338	0.24	-5.67	0.882	429	8	lasso	0.288049	7.92e-11	-0.82527	0.40922	0.984318
GTEX7_Caudate_basal_ganglia	LRRFIP1	ENSG00000124831	2	238536219	238722325	0.2799	rs12692204	2.66	rs3769059	0.008141	-3.6	-0.494	516	516	blup	0.05343	0.00317	0.8252	0.40926	0.984318
GTEX7_Cerebellum	TFIP11	ENSG00000100109	22	26887191	26908471	0.351	rs5997144	2.87	rs134143	0.051351	4.8	-0.183	774	774	blup	0.072393	0.000452	0.82519	0.40926	0.984318
GTEX7_Caudate_basal_ganglia	CTD-2651B20.1	ENSG00000259539	15	45444862	45459724	0.3695	rs12594463	2.56	rs12438755	0.19389	-5.69	-0.892	307	4	lasso	0.25183	1.03e-10	0.8251	0.40931	0.984318
GTEX7_Cortex	MORF4L1	ENSG00000185787	15	79102829	79190475	0.254	rs11857532	2.69	rs9806693	-0.006146	-3.36	-0.615	419	419	blup	0.052788	0.00424	0.8251	0.40931	0.984318
GTEX7_Cortex	LINC00900	ENSG00000246100	11	115624966	115631345	0.261	rs2509359	-3.19	rs12420570	0.185195	5.38	-0.782	477	2	lasso	0.14185	4e-06	-0.82506	0.40934	0.984318
GTEX7_Putamen_basal_ganglia	CZIB	ENSG00000162384	1	53679771	53686289	0.638	rs2297824	2.47	rs12737375	0.21796	-5.81	-0.147	488	17	lasso	0.38842	2.15e-13	-0.82498	0.40938	0.984318
GTEX7_Cortex	TEFM	ENSG00000172171	17	29224354	29233838	0.4583	rs17826255	-2.53	rs11651802	0.231303	-6	-1.358	270	27	enet	0.26017	1.58e-10	0.82497	0.40939	0.984318
GTEX7_Cerebellum	TSPAN10	ENSG00000182612	17	79604197	79615779	0.6129	rs28386899	-3.78	rs9895741	0.377089	-7.77	0.993	319	21	enet	0.449	1.55e-21	-0.82468	0.40956	0.984318
GTEX7_Frontal_Cortex_BA9	DGKE	ENSG00000153933	17	54911460	54946036	0.355	rs16957765	3.56	rs3760157	0.00991	-4.01	0.767	455	30	enet	0.07949	0.00121	-0.8247	0.40956	0.984318
GTEX7_Cerebellum	RP11-269G24.6	ENSG00000265971	17	61532354	61533178	0.1193	rs3809721	2.99	rs4459609	-0.00543	3.66	0.292	258	258	blup	0.0238	0.0316	-0.8246	0.4096	0.984318
GTEX7_Frontal_Cortex_BA9	RP11-707M1.1	ENSG00000205035	11	49580098	49831971	0.4761	rs7479962	2.86	rs10769630	0.368	-6.83	-0.342	213	18	lasso	0.39679	1.67e-14	0.82452	0.4096	0.984318
CMC	EEF1AKMT1	ENSG00000150456	13	21302870	21348097	0.0809	rs1928270	-2.84	rs9579937	0.046531	4.77	-0.54	524	2	lasso	0.039113	1.35e-05	-0.8246	0.4096	0.984318
GTEX7_Amygdala	DHFR	ENSG00000228716	5	79922047	79950802	0.497	rs10077280	3.14	rs863215	0.32087	-5.81	-0.638	480	19	lasso	0.29839	2.66e-08	0.8245	0.40963	0.984318
GTEX7_Cerebellar_Hemisphere	OR13A1	ENSG00000256574	10	45798102	45811056	0.32	rs10900136	3.02	rs6413416	0.132201	-5.95	-1.093	370	15	enet	0.20837	5.94e-08	0.824543	0.409631	0.984318
CMC	DNAJC27	ENSG00000115137	2	25166505	25194963	0.1402	rs6726261	3.37	rs963948	0.145264	-8.22	0.827	337	5	lasso	0.137734	1.99e-16	-0.824523	0.409642	0.984318
GTEX7_Cerebellar_Hemisphere	SFTPA2	ENSG00000185303	10	81315608	81320153	0.232	rs11002844	-3.36	rs4253613	0.070516	-5.02	-1.44	358	3	lasso	0.10484	0.000144	0.8245	0.409656	0.984318
GTEX7_Caudate_basal_ganglia	SCYL3	ENSG00000000457	1	169818772	169863408	0.1668	rs12145587	2.91	rs2205845	0.00778	4.17	-1.587	560	560	blup	0.038463	0.0108	-0.8245	0.40966	0.984318
GTEX7_Nucleus_accumbens_basal_ganglia	AC015849.16	ENSG00000266999	17	34220711	34238027	0.1073	rs9905838	3.13	rs3826404	0.156325	-4.63	-0.846	321	2	lasso	0.133205	1.26e-05	0.8245	0.40966	0.984318
GTEX7_Hypothalamus	RP11-678G14.3	ENSG00000268555	19	21753624	21770124	0.236	rs629548	-2.3	rs2650805	0.119403	4.76	0.471	307	4	lasso	0.14427	3.24e-05	0.82445	0.40968	0.984318
GTEX7_Putamen_basal_ganglia	GPR180	ENSG00000152749	13	95254157	95286899	0.407	rs1572050	3.01	rs1408999	0.272296	-5.96	-0.904	638	6	lasso	0.2159	1.9e-07	0.8244	0.4097	0.984318
GTEX7_Spinal_cord_cervical_c-1	CTD-2203K17.1	ENSG00000249572	5	33424131	33440725	0.52	rs445454	3.01	rs3756663	0.306401	-5.2	1.111	478	9	lasso	0.2408	1.71e-06	-0.8244	0.4097	0.984318
CMC	ZNF396	ENSG00000186496	18	32946661	32957301	0.0632	rs12958434	2.95	rs8093346	0.049905	-5.25	-0.913	391	4	lasso	0.04112	8.28e-06	0.8244	0.4097	0.984318
GTEX7_Cerebellar_Hemisphere	RIPK1	ENSG00000137275	6	3064225	3115421	0.5417	rs9392487	-3.25	rs2064310	0.263426	6.75	1.036	661	19	enet	0.2666	5.03e-10	0.824367	0.40973	0.984318
CMC	PEX11A	ENSG00000166821	15	90220995	90234014	0.07	rs3934860	-2.43	rs4932243	0.058691	-5.35	0.759	387	387	bslmm	0.05059	8.1e-07	-0.82436	0.40973	0.984318
GTEX7_Cortex	RP11-416N2.4	ENSG00000273108	10	105368376	105369807	0.372	rs17813699	-2.52	rs4918029	0.046157	-4.32	-0.194	371	371	blup	0.10836	5.73e-05	-0.82433	0.409752	0.984318
GTEX7_Substantia_nigra	TMEM220	ENSG00000187824	17	10602332	10633633	0.788	rs2051987	-2.96	rs483734	0.28026	-5.5	0.589	497	45	enet	0.31372	4.81e-08	-0.8243	0.40976	0.984318
GTEX7_Cerebellar_Hemisphere	AKAP11	ENSG00000023516	13	42846289	42897396	0.444	rs2296112	-2.54	rs9594724	0.395151	-7.03	-0.757	519	6	lasso	0.34247	5.72e-13	0.8243	0.4098	0.984318
GTEX7_Cerebellum	SPATA20	ENSG00000006282	17	48620419	48633213	0.4369	rs4794173	-2.53	rs1122634	0.084266	5	-0.149	467	10	lasso	0.116	1.01e-05	-0.82422	0.40981	0.984318
GTEX7_Frontal_Cortex_BA9	WASL-DT	ENSG00000272686	7	123389122	123391220	0.179	rs2285996	2.54	rs12535137	0.0499	3.95	0.08	350	13	enet	0.07177	0.00203	0.8241	0.40985	0.984318
CMC	PIRT	ENSG00000233670	17	10725792	10741762	0.1666	rs10852926	-2.08	rs11871765	0.0455	5.81	0.721	481	22	enet	0.10805	4.53e-13	0.82413	0.40987	0.984318
GTEX7_Cerebellum	IFT74	ENSG00000096872	9	26947037	27062928	0.312	rs10283761	3.17	rs10967635	0.13492	5.58	-0.14	627	21	enet	0.16417	1.22e-07	-0.8241	0.40988	0.984318
GTEX7_Cerebellar_Hemisphere	UPK1A	ENSG00000105668	19	36157715	36169367	0.66	rs8108116	-2.83	rs4806187	0.49	-7.87	-0.291	455	32	enet	0.47332	6.49e-19	0.82408	0.4099	0.984318
GTEX7_Cerebellum	RP11-95O2.5	ENSG00000267707	18	34823739	34827179	0.139	rs16968980	-2.9	rs7239554	0.124512	-4.51	0.824	376	1	lasso	0.10795	2e-05	-0.824	0.4099	0.984318
GTEX7_Nucleus_accumbens_basal_ganglia	SERBP1P5	ENSG00000249565	4	79102020	79103200	0.142	rs6819661	2.94	rs6833805	0.1	-4.06	-0.723	488	2	lasso	0.05581	0.00406	0.82407	0.4099	0.984318
CMC	COL23A1	ENSG00000050767	5	177664619	178017556	0.0851	rs2973776	-3.81	rs11249560	0.00644	-4.2	0.933	624	624	bslmm	0.0383	1.65e-05	-0.8241	0.4099	0.984318
GTEX7_Substantia_nigra	MTDHP4	ENSG00000268535	19	21892324	21892993	0.617	rs629548	-2.3	rs2457798	0.235559	5.3	-0.619	303	6	lasso	0.276553	3.87e-07	-0.824	0.40992	0.984318
GTEX7_Cerebellar_Hemisphere	PRPSAP2	ENSG00000141127	17	18743398	18834581	0.3639	rs6846	-2.66	rs1737944	0.43645	7.36	1.804	154	8	lasso	0.43107	7.52e-17	0.82397	0.409957	0.984318
GTEX7_Cerebellar_Hemisphere	CTD-3185P2.2	ENSG00000269999	15	66780996	66781427	0.385	rs9652479	-2.73	rs11853245	-0.005466	3.39	-0.792	560	560	blup	7.2e-05	0.317	-0.82393	0.40998	0.984318
GTEX7_Frontal_Cortex_BA9	HAR1A	ENSG00000225978	20	61733483	61735738	0.577	rs6122469	3.52	rs16983539	0.10874	-4.76	-0.447	514	40	enet	0.15831	5.3e-06	0.8241	0.41	0.984318
GTEX7_Cerebellar_Hemisphere	C6orf141	ENSG00000197261	6	49518113	49529620	0.3855	rs17664201	-2.94	rs10948512	0.292099	-6.07	1.615	334	334	blup	0.2786	1.79e-10	-0.823875	0.41001	0.984318
GTEX7_Hypothalamus	GANAB	ENSG00000089597	11	62392298	62414104	0.231	rs2187108	-2.41	rs2513039	-0.0034	3.16	-0.307	366	366	blup	0.04613	0.0149	-0.8238	0.41004	0.984318
GTEX7_Cerebellum	CTD-3110H11.1	ENSG00000259715	15	50651647	50652391	0.6573	rs8042172	3.04	rs12903381	0.421	8.46	0.924	414	23	enet	0.47015	8.47e-23	0.8237	0.41009	0.984318
GTEX7_Cerebellar_Hemisphere	TRIM13	ENSG00000204977	13	50570024	50594617	0.286	rs1028814	3.38	rs2066555	0.066106	4.03	-0.242	407	6	lasso	0.12328	3.78e-05	0.82378	0.4101	0.984318
GTEX7_Cortex	PTPRR	ENSG00000153233	12	71031853	71314623	0.2796	rs10506627	3.69	rs4619240	0.00572	3.81	-0.724	516	516	blup	0.07473	0.000782	-0.823693	0.4101	0.984318
CMC	PVALB	ENSG00000100362	22	37196728	37215523	0.3831	rs926331	3.5	rs5756349	0.359533	-12.8	0.826	683	3	lasso	0.3541	7.38e-45	-0.82379	0.4101	0.984318
GTEX7_Cortex	CTD-3110H11.1	ENSG00000259715	15	50651647	50652391	0.318	rs8042172	3.04	rs12903381	0.280704	6.68	0.924	414	4	lasso	0.285555	1.49e-11	0.82369	0.41012	0.984318
GTEX7_Cerebellum	C9orf40	ENSG00000135045	9	77561497	77567802	0.265	rs10869417	-2.78	rs773147	0.0233	4.47	-1.122	420	16	enet	0.10047	3.88e-05	-0.82366	0.41013	0.984318
GTEX7_Spinal_cord_cervical_c-1	GINM1	ENSG00000055211	6	149887430	149912884	0.346	rs1934225	-2.83	rs2342764	0.132135	-4.37	-1.105	430	23	enet	0.28048	1.87e-07	0.82351	0.4102	0.984318
CMC	PCDHB8	ENSG00000120322	5	140557371	140560081	0.3846	rs17602721	-3.15	rs2910006	0.28	-11.35	0.55	443	443	bslmm	0.294	4.59e-36	-0.8236	0.4102	0.984318
GTEX7_Nucleus_accumbens_basal_ganglia	GPR179	ENSG00000188888	17	36481413	36499730	0.2292	rs6503638	2.69	rs4300700	-0.007777	-3.38	0.07	298	298	blup	0.040861	0.0123	0.8235	0.41021	0.984318
CMC	ZNF850	ENSG00000267041	19	37205285	37263727	0.0436	rs1878926	1.83	rs2245366	0.0105	4.01	-1.314	283	283	blup	0.01795	0.0025	-0.82352	0.41021	0.984318
GTEX7_Cortex	LRRC61	ENSG00000127399	7	150019728	150035239	0.6144	rs4725848	-2.66	rs11769348	0.391146	7.51	-0.436	348	7	lasso	0.39239	2.69e-16	-0.82348	0.410235	0.984318
GTEX7_Hypothalamus	PRKXP1	ENSG00000259205	15	101093734	101099159	0.752	rs3764198	-2.84	rs12460	0.204236	-6.15	0.008	592	10	lasso	0.31698	1.66e-10	0.82343	0.41026	0.984318
GTEX7_Cerebellum	HTR5A	ENSG00000157219	7	154862034	154877459	0.4438	rs12334121	-2.53	rs4960686	0.05176	-4.28	-1.352	656	656	blup	0.05598	0.00188	-0.8234	0.41028	0.984318
GTEX7_Cerebellar_Hemisphere	TTC39C	ENSG00000168234	18	21572737	21715574	0.281	rs17797779	3.11	rs12957820	0.139676	-4.4	-0.872	413	3	lasso	0.08823	0.000474	0.8234	0.4103	0.984318
GTEX7_Cortex	RP11-656D10.3	ENSG00000238287	1	40958829	40974333	0.2851	rs3013462	3.14	rs4660411	0.233	-5.78	0.78	435	6	lasso	0.190148	7.47e-08	-0.823331	0.4103	0.984318
GTEX7_Substantia_nigra	CNKSR1	ENSG00000142675	1	26503894	26516377	0.787	rs17163470	2.51	rs11247864	0.109399	5.03	-0.415	440	19	lasso	0.42629	4.22e-11	-0.82324	0.4104	0.984318
GTEX7_Cerebellum	TCEA3	ENSG00000204219	1	23707554	23751233	0.5014	rs10917360	3.96	rs1555024	0.0882	-4.86	0.24	314	12	lasso	0.08767	0.000119	-0.82313	0.41043	0.984318
CMC	CST3	ENSG00000101439	20	23608534	23619110	0.0323	rs1467503	2.52	rs2424577	0.018827	-4.35	1.02	552	4	lasso	0.010155	0.0181	-0.8231	0.410474	0.984318
GTEX7_Hypothalamus	LINC01184	ENSG00000245937	5	127276118	127418864	0.325	rs245161	-2.44	rs17764730	0.035153	-3.97	0.004	379	4	lasso	0.03918	0.023	0.82307	0.4105	0.984318
GTEX7_Substantia_nigra	FGF2	ENSG00000138685	4	123747863	123819391	0.266	rs309375	-2.85	rs1960669	0.05437	3.81	1.008	318	6	lasso	0.07059	0.0103	0.82301	0.4105	0.984318
GTEX7_Cerebellum	KLF11	ENSG00000172059	2	10182976	10194963	0.3242	rs4668645	-2.52	rs16867274	-0.00312	3.59	-0.085	580	31	enet	0.047703	0.00386	0.82297	0.41052	0.984318
GTEX7_Cerebellar_Hemisphere	MYEOV	ENSG00000172927	11	69061605	69182494	0.418	rs4980685	-2.93	rs4495899	0.04974	-4.21	0.654	446	446	blup	0.112882	8.05e-05	-0.82288	0.41058	0.984318
GTEX7_Caudate_basal_ganglia	HAUS4	ENSG00000092036	14	23415437	23426370	0.442	rs2065134	-2.58	rs2145542	0.245073	6.42	-0.088	571	27	enet	0.24902	1.35e-10	-0.8228	0.4106	0.984318
GTEX7_Nucleus_accumbens_basal_ganglia	ZNF589	ENSG00000164048	3	48282590	48340743	0.1192	rs3731563	2.57	rs7619865	0.074176	4.08	-0.845	249	4	lasso	0.0346	0.0196	-0.8228	0.4106	0.984318
GTEX7_Cortex	LRCH1	ENSG00000136141	13	47127303	47327175	0.203	rs6561296	2.41	rs754106	0.033149	3.83	1.582	561	561	blup	0.03709	0.0143	0.82281	0.41061	0.984318
GTEX7_Frontal_Cortex_BA9	LSM7	ENSG00000130332	19	2321516	2328619	0.498	rs12975010	-3.06	rs12460552	0.060085	-4.22	1.11	413	8	lasso	0.087636	0.000698	-0.82281	0.410614	0.984318
GTEX7_Substantia_nigra	DHX33	ENSG00000005100	17	5344232	5372380	0.502	rs2157774	-2.73	rs8069941	0.00905	2.95	-1.193	536	536	blup	0.09632	0.00312	-0.8228	0.41063	0.984318
GTEX7_Hippocampus	SEMA7A	ENSG00000138623	15	74701630	74726808	0.165	rs11632086	2.55	rs3743487	0.00114	3.7	-1.254	376	376	blup	0.0023	0.266	-0.822748	0.41065	0.984318
CMC	TMEM150C	ENSG00000249242	4	83404323	83483510	0.1035	rs2288338	-2.88	rs11728793	-0.002198	3.44	0.625	471	34	enet	0.021118	0.00114	-0.82273	0.41066	0.984318
GTEX7_Putamen_basal_ganglia	KRTAP5-7	ENSG00000244411	11	71238313	71239210	0.245	rs2919740	2.8	rs10898193	0.100291	-4.36	-0.791	358	4	lasso	0.06968	0.00309	0.8227	0.41068	0.984318
GTEX7_Caudate_basal_ganglia	MAN1B1	ENSG00000177239	9	139981379	140003635	0.203	rs13288421	-2.39	rs4880168	0.01394	3.71	-0.855	368	368	blup	0.065896	0.00115	-0.8227	0.410681	0.984318
GTEX7_Cerebellum	RP11-281A20.2	ENSG00000228512	9	120545726	120630349	0.2788	rs12684229	3.29	rs7046020	0.1557	-5.34	-1.03	564	4	lasso	0.13475	1.82e-06	0.82269	0.41069	0.984318
GTEX7_Cerebellum	NUS1P2	ENSG00000234685	13	23489790	23490662	0.2254	rs4769241	2.93	rs2114224	0.01007	-3.52	1.597	632	632	blup	0.04657	0.00426	-0.8227	0.4107	0.984318
GTEX7_Cerebellum	TMEM104	ENSG00000109066	17	72772622	72835918	0.3333	rs2035834	-2.95	rs9915279	0.203718	5.7	-0.828	449	5	lasso	0.158	2.09e-07	-0.82267	0.4107	0.984318
GTEX7_Cerebellum	ATG4C	ENSG00000125703	1	63249806	63331184	0.3328	rs17123995	3.12	rs12061691	0.214	6.23	-0.295	506	4	lasso	0.23489	1.31e-10	-0.82266	0.4107	0.984318
GTEX7_Cerebellum	GOLGA8N	ENSG00000232653	15	32885657	32896179	0.4936	rs1562930	-2.86	rs11634439	0.232	6.17	0.732	394	9	lasso	0.20779	1.92e-09	0.8226	0.41072	0.984318
GTEX7_Cortex	C9orf24	ENSG00000164972	9	34379017	34397830	0.1764	rs1566595	4.11	rs4878564	0.113	-4.39	1.427	352	2	lasso	0.098299	0.000126	-0.8226	0.410729	0.984318
GTEX7_Anterior_cingulate_cortex_BA24	MYADML2	ENSG00000185105	17	79897521	79905109	0.528	rs28386899	-3.91	rs35810039	0.196405	5.17	1.413	313	5	lasso	0.19219	1.24e-06	0.8225	0.41077	0.984318
GTEX7_Putamen_basal_ganglia	FABP1	ENSG00000163586	2	88422510	88427635	0.55	rs1441640	-2.14	rs2919872	0.280963	-5.82	0.371	257	7	lasso	0.273968	2.67e-09	-0.82252	0.41078	0.984318
GTEX7_Caudate_basal_ganglia	TMEM8B	ENSG00000137103	9	35814448	35854844	0.4885	rs10972487	-3.32	rs10738948	0.38054	7.55	0.759	421	4	lasso	0.370705	4.34e-16	0.82252	0.410781	0.984318
GTEX7_Amygdala	SEC23B	ENSG00000101310	20	18488137	18542059	0.43	rs16979870	2.52	rs6081172	0.0102	3.65	0.956	478	478	blup	0.11666	0.000707	0.8225	0.410789	0.984318
GTEX7_Hypothalamus	MS4A14	ENSG00000166928	11	60146003	60185161	0.274	rs2276324	-3.1	rs3829247	0.17786	-5.53	0.886	459	5	lasso	0.22955	1.07e-07	-0.8225	0.41079	0.984318
GTEX7_Anterior_cingulate_cortex_BA24	CMAHP	ENSG00000168405	6	25081548	25166793	0.319	rs9461093	-3.35	rs3812105	-0.004583	3.53	1.154	616	616	blup	0.01808	0.0878	0.8224	0.4108	0.984318
CMC	MPZ	ENSG00000158887	1	161274525	161279762	0.1245	rs6413453	2.3	rs12745664	0.0946	6.63	1.015	420	4	lasso	0.114075	9.62e-14	0.82247	0.41081	0.984318
GTEX7_Cerebellar_Hemisphere	TMEM242	ENSG00000215712	6	157710418	157744633	0.446	rs17541089	2.76	rs3199374	0.270229	-6.31	0.191	394	14	enet	0.2907	6.3e-11	-0.822449	0.41082	0.984318
CMC	DPY19L2P4	ENSG00000235436	7	89748714	89754914	0.0556	rs6950167	-2.74	rs6465243	0.015668	3.9	0.516	470	470	bslmm	0.01455	0.00588	0.82245	0.41082	0.984318
GTEX7_Cerebellum	FAM106B	ENSG00000205217	17	20320741	20322363	0.1374	rs203471	-3.03	rs4924810	0.066447	-4.6	0.688	177	177	blup	0.109	1.83e-05	-0.82242	0.41084	0.984318
GTEX7_Caudate_basal_ganglia	RPA3	ENSG00000106399	7	7676149	7758238	0.2725	rs9648104	3.92	rs3735460	0.036832	4.63	0.699	752	752	blup	0.07751	0.000446	0.822352	0.41088	0.984318
GTEX7_Cerebellum	AL139099.1	ENSG00000253459	14	50064193	50065882	0.195	rs3218799	2.15	rs2985693	-0.00254	3.19	0.207	388	22	enet	0.07199	0.000468	0.8223	0.41088	0.984318
GTEX7_Cortex	AC004947.2	ENSG00000233760	7	26591441	26596819	0.2022	rs17345793	-2.97	rs1406593	0.029803	-3.96	0.387	458	8	lasso	0.08172	0.000456	0.82228	0.410917	0.984318
GTEX7_Cortex	SIRT6	ENSG00000077463	19	4174106	4182601	0.52	rs11668165	-2.85	rs350852	0.248456	6.51	-0.744	375	5	lasso	0.2878	1.2e-11	-0.82221	0.41096	0.984318
GTEX7_Putamen_basal_ganglia	RP1-90J20.12	ENSG00000270346	6	3020388	3022984	0.508	rs9392487	-3.25	rs1885300	0.095438	-4.7	1.294	680	10	enet	0.15051	1.67e-05	-0.82217	0.41098	0.984318
GTEX7_Frontal_Cortex_BA9	WFDC2	ENSG00000101443	20	44098346	44110172	0.289	rs6104008	3.16	rs3746593	-0.00671	-3.71	-0.349	494	20	enet	0.05294	0.00721	-0.8223	0.411	0.984318
GTEX7_Hypothalamus	NPPA-AS1	ENSG00000242349	1	11901074	11908136	0.588	rs877307	-2.81	rs5067	0.391007	-6.74	-0.616	476	11	lasso	0.418074	3.24e-14	0.822239	0.411	0.984318
CMC	PLD6	ENSG00000179598	17	17104309	17109629	0.0996	rs4646364	-3.23	rs16961340	0.0698	5.72	-0.662	396	8	lasso	0.07188	4.21e-09	-0.82211	0.41101	0.984318
GTEX7_Cerebellum	C1QTNF4	ENSG00000172247	11	47611216	47616211	0.1808	rs11039114	3.12	rs3817334	0.110754	-4.82	-1	285	10	enet	0.1209	6.33e-06	0.8221	0.41102	0.984318
GTEX7_Nucleus_accumbens_basal_ganglia	LSG1	ENSG00000041802	3	194361517	194393206	0.8047	rs7641855	3.08	rs3821402	0.490581	8.07	-0.895	536	13	lasso	0.468	2.44e-19	-0.8221	0.41104	0.984318
GTEX7_Frontal_Cortex_BA9	MNT	ENSG00000070444	17	2287354	2304412	0.339	rs11655295	2.61	rs4790333	0.00755	-3.71	0.62	415	415	blup	0.06189	0.00395	0.822	0.41105	0.984318
GTEX7_Cerebellum	RP11-594N15.3	ENSG00000260398	8	79518187	79521940	0.2023	rs7000123	-2.36	rs7002843	0.145938	5.52	-0.676	329	4	lasso	0.130757	2.61e-06	-0.82197	0.41109	0.984318
GTEX7_Frontal_Cortex_BA9	PDZK1IP1	ENSG00000162366	1	47649265	47656716	0.2059	rs931937	2.86	rs4926858	3.79e-05	-2.94	1.952	411	411	blup	0.023983	0.0522	-0.82201	0.4111	0.984318
GTEX7_Putamen_basal_ganglia	PTGR1	ENSG00000106853	9	114312002	114362135	0.433	rs4979031	2.51	rs12342716	0.109502	-4.69	-1.425	498	6	lasso	0.16818	5.13e-06	0.8219	0.4111	0.984318
GTEX7_Cortex	RP4-607J23.2	ENSG00000272782	7	97937257	97939753	0.4478	rs865338	3.04	rs10953259	0.255047	-6.03	0.624	344	9	lasso	0.24944	4.2e-10	-0.82192	0.411124	0.984318
GTEX7_Nucleus_accumbens_basal_ganglia	ZNF717	ENSG00000227124	3	75758794	75834734	0.7861	rs7649762	-2.54	rs7624584	0.551161	8.45	0.681	166	10	lasso	0.58971	1.5e-26	0.8218	0.41116	0.984318
GTEX7_Anterior_cingulate_cortex_BA24	PCDHB7	ENSG00000113212	5	140552243	140555957	0.1745	rs17602721	-3.15	rs6861047	0.0162	3.61	0.897	445	10	enet	0.11807	0.00016	0.82181	0.41119	0.984318
GTEX7_Anterior_cingulate_cortex_BA24	GAR1	ENSG00000109534	4	110736666	110745893	0.3301	rs6812906	-2.56	rs4698797	0.190874	-5.5	-0.293	403	29	enet	0.19545	9.96e-07	0.8217	0.4112	0.984318
CMC	GNMT	ENSG00000124713	6	42928496	42931618	0.3508	rs3734683	-2.63	rs2395943	0.4	13.47	-0.926	374	14	enet	0.395285	2.55e-51	-0.822	0.41125	0.984318
GTEX7_Cerebellum	KCNK10	ENSG00000100433	14	88649113	88793251	0.375	rs1450688	-3.56	rs3559	0.14151	4.94	-0.991	476	4	lasso	0.10266	3.2e-05	-0.8216	0.41131	0.984318
GTEX7_Nucleus_accumbens_basal_ganglia	LONP1	ENSG00000196365	19	5691845	5720583	0.444	rs10406454	-3.13	rs35832694	0.283122	-6.52	-1.055	400	4	lasso	0.28731	3.55e-11	0.8216	0.41131	0.984318
CMC	PPHLN1	ENSG00000134283	12	42632249	42853517	0.0747	rs11181192	2.88	rs4768401	0.100029	-7.02	0.259	495	14	enet	0.09816	5.67e-12	-0.82153	0.41135	0.984318
CMC	SEC23B	ENSG00000101310	20	18488137	18542059	0.2165	rs16979870	2.52	rs1022684	0.286358	11.85	0.642	506	506	bslmm	0.297449	1.32e-36	0.8215	0.411357	0.984318
GTEX7_Cortex	NPIPB9	ENSG00000196993	16	28763108	28784128	0.1317	rs17855750	-2.34	rs2726034	0.065273	-3.91	0.579	199	2	lasso	0.0484	0.00595	-0.8215	0.41138	0.984318
GTEX7_Caudate_basal_ganglia	ZNF626	ENSG00000188171	19	20802867	20844402	0.21	rs3867192	2.69	rs10425463	0.147	5.27	0.803	228	2	lasso	0.134883	3.82e-06	0.82144	0.41139	0.984318
GTEX7_Cerebellar_Hemisphere	FAM215B	ENSG00000232300	17	44636196	44640161	0.4676	rs17676978	2.57	rs199439	0.299065	6.35	0.635	137	6	lasso	0.31689	6.08e-12	0.82139	0.411427	0.984318
GTEX7_Putamen_basal_ganglia	ANKRD36B	ENSG00000196912	2	98108978	98206428	0.356	rs7570750	2.57	rs2138132	0.116953	3.87	-0.267	124	124	blup	0.074176	0.00232	0.82136	0.41144	0.984318
GTEX7_Spinal_cord_cervical_c-1	PLA2G12A	ENSG00000123739	4	110631145	110651233	0.481	rs4956253	2.75	rs2301717	0.30094	-5.33	0.909	395	7	lasso	0.27988	1.94e-07	-0.8213	0.41147	0.984318
GTEX7_Hippocampus	LINC01436	ENSG00000231106	21	37377636	37380136	0.307	rs11088346	-3.56	rs11701590	0.195756	4.73	0.751	511	2	lasso	0.1776	2.71e-06	0.8213	0.4115	0.984318
GTEX7_Nucleus_accumbens_basal_ganglia	ACKR3	ENSG00000144476	2	237476430	237491001	0.3037	rs6431484	4.004	rs1098866	0.00362	3.68	-0.073	452	6	lasso	0.04784	0.00732	-0.82126	0.4115	0.984318
GTEX7_Hypothalamus	SHD	ENSG00000105251	19	4278598	4290721	0.346	rs7255851	-3.15	rs4525614	-0.003691	-3.38	1	370	370	blup	0.02137	0.0715	0.82122	0.41152	0.984318
GTEX7_Cerebellum	ZNF233	ENSG00000159915	19	44754318	44779470	0.23	rs10408058	-3.85	rs2722722	0.138	-5.25	0.89	479	3	lasso	0.135411	1.71e-06	-0.8212	0.41153	0.984318
GTEX7_Cerebellum	KRT8P33	ENSG00000250539	5	122736616	122738038	0.1622	rs25765	2.32	rs6595441	-0.00575	4.02	-0.579	472	472	blup	0.010618	0.107	-0.8212	0.41153	0.984318
GTEX7_Putamen_basal_ganglia	LINC01535	ENSG00000226686	19	37742814	37756437	0.844	rs7249622	-1.59	rs12462708	0.553	8.09	0.686	280	20	enet	0.59649	3.11e-23	0.8212	0.411534	0.984318
GTEX7_Anterior_cingulate_cortex_BA24	CCDC171	ENSG00000164989	9	15552895	16061661	0.5512	rs540457	2.41	rs1539172	0.160396	-5.8	-0.201	454	454	blup	0.36674	2.31e-12	0.8212	0.41154	0.984318
GTEX7_Cerebellum	VPS53	ENSG00000141252	17	411908	624957	0.6144	rs2663330	-2.9	rs9748016	0.398099	-7.91	0.655	403	7	lasso	0.395	2.1e-18	-0.82113	0.41157	0.984318
GTEX7_Hippocampus	SNORC	ENSG00000182600	2	233721980	233743418	0.2627	rs2853406	-2.78	rs812383	0.292678	-5.74	-0.599	461	10	lasso	0.27667	2.17e-09	0.82112	0.41158	0.984318
GTEX7_Anterior_cingulate_cortex_BA24	RP11-1017G21.5	ENSG00000271780	14	102414684	102415762	0.297	rs2749907	3.01	rs2448241	0.21377	5.54	0.945	339	3	lasso	0.2101	3.65e-07	0.8211	0.4116	0.984318
GTEX7_Amygdala	ITGAV	ENSG00000138448	2	187454792	187545628	0.311	rs1451549	2.94	rs3768781	0.1245	-3.95	-0.842	277	277	blup	0.16479	5.68e-05	0.821	0.41162	0.984318
CMC	C8orf82	ENSG00000213563	8	145751117	145754516	0.0482	rs2979287	2.67	rs2721193	0.000912	-3.67	0.465	205	205	bslmm	0.00587	0.0562	-0.821	0.41165	0.984318
GTEX7_Cerebellum	SNRPC	ENSG00000124562	6	34725183	34741571	0.2033	rs9394220	-2.57	rs188190	0.13401	-5.04	-1.307	357	357	blup	0.13059	2.65e-06	0.82092	0.41169	0.984318
GTEX7_Cerebellar_Hemisphere	WDR97	ENSG00000179698	8	145162629	145173218	0.603	rs6558292	3.8	rs13264654	0.42102	7.32	0.908	231	6	lasso	0.4173	3.29e-16	0.82092	0.411694	0.984318
CMC	MAP2K5	ENSG00000137764	15	67835047	68099461	0.1053	rs3784711	2.69	rs12902812	0.068966	-6.49	0.782	474	474	bslmm	0.07687	1.21e-09	-0.82091	0.4117	0.984318
GTEX7_Hypothalamus	DHX34	ENSG00000134815	19	47852538	47885961	0.281	rs2042286	-2.62	rs8112962	-0.002652	3.47	0.539	353	353	blup	0.04955	0.0121	0.8209	0.41171	0.984318
GTEX7_Putamen_basal_ganglia	NUP42	ENSG00000136243	7	23221446	23240630	0.2027	rs17796758	-2.84	rs7808488	0.152363	-4.8	0.92	429	5	lasso	0.14506	2.4e-05	-0.8209	0.41171	0.984318
GTEX7_Cerebellum	AL133481.1	ENSG00000235705	10	81266126	81270678	0.595	rs11002844	-3.36	rs10160075	0.312663	7.32	0.53	382	6	lasso	0.46559	1.63e-22	0.8208	0.41173	0.984318
GTEX7_Cerebellum	STX1B	ENSG00000099365	16	31000577	31021949	0.2376	rs6565191	-2.01	rs8050588	0.056927	4.43	0.255	230	230	blup	0.113147	1.26e-05	0.82079	0.411764	0.984318
GTEX7_Cerebellum	TBILA	ENSG00000261488	3	111852270	111854206	0.5497	rs17490485	3.03	rs3749311	0.391	7.79	1.046	551	10	enet	0.33317	3.46e-15	0.82078	0.41177	0.984318
GTEX7_Cerebellar_Hemisphere	ZFAND2A-DT	ENSG00000229043	7	1200010	1204903	0.7439	rs4725103	-2.99	rs2949192	0.643404	8.95	0.68	399	30	enet	0.63334	1.44e-28	0.8208	0.411776	0.984318
CMC	LGALS3	ENSG00000131981	14	55590828	55612126	0.0341	rs1951441	2.69	rs7160110	0.033632	-4.53	-1.47	421	421	blup	0.02086	0.00121	0.82075	0.41179	0.984318
GTEX7_Cerebellar_Hemisphere	CTD-2587M2.1	ENSG00000249476	5	108572821	108662070	0.5335	rs10038829	-3.125	rs10042721	0.246418	6.32	-0.234	373	10	lasso	0.30449	1.86e-11	-0.82074	0.4118	0.984318
GTEX7_Frontal_Cortex_BA9	LINC00680	ENSG00000215190	6	58272352	58287779	0.787	rs6459323	-2.51	rs4448126	0.330325	-7.22	-0.585	150	16	enet	0.62089	3.42e-26	0.8206	0.4118	0.984318
GTEX7_Hypothalamus	C19orf54	ENSG00000188493	19	41246761	41257458	0.389	rs305946	2.95	rs2607424	0.014501	3.7	0.303	433	433	blup	0.1125	0.000243	-0.82068	0.41183	0.984318
GTEX7_Cerebellar_Hemisphere	PBLD	ENSG00000108187	10	70042417	70092806	0.161	rs7081960	-3.51	rs731063	0.073272	4.33	-0.507	381	381	blup	0.09139	0.000378	-0.820629	0.411858	0.984318
GTEX7_Putamen_basal_ganglia	MTFR1L	ENSG00000117640	1	26145131	26159432	0.184	rs17163470	2.51	rs159528	0.014156	-3.63	0.83	375	375	blup	0.04005	0.0203	-0.82054	0.41191	0.984318
GTEX7_Cerebellum	ATP13A2	ENSG00000159363	1	17312453	17338423	0.2524	rs11203332	-2.19	rs11203280	0.113	-5.38	-0.268	343	343	blup	0.12781	3.4e-06	0.82048	0.41195	0.984318
GTEX7_Cerebellum	FAM120B	ENSG00000112584	6	170599791	170716153	0.4716	rs6456190	2.69	rs2880941	0.15656	5.65	-0.918	394	5	lasso	0.2196	6.03e-10	-0.820468	0.41195	0.984318
CMC	TM2D2	ENSG00000169490	8	38846327	38854343	0.0607	rs4379414	-2.67	rs6474514	0.057045	-5.9	0.922	307	3	lasso	0.05545	2.45e-07	-0.820391	0.41199	0.984318
GTEX7_Cerebellum	C20orf96	ENSG00000196476	20	251504	271390	0.758	rs6051490	2.88	rs1997793	0.305501	-7.41	-1.227	425	24	enet	0.40568	5.29e-19	0.82052	0.412	0.984318
GTEX7_Cerebellum	MKRN7P	ENSG00000225849	20	45092541	45093763	0.468	rs6066061	-3.65	rs7266119	0.187993	6.77	1.742	548	5	lasso	0.34164	1.3e-15	0.8212	0.412	0.984318
GTEX7_Hypothalamus	WDFY3-AS2	ENSG00000180769	4	85887538	85932430	0.144	rs7686344	-2.08	rs12502559	0.05261	4.14	-0.275	345	345	blup	0.08278	0.00155	0.82	0.412	0.984318
GTEX7_Anterior_cingulate_cortex_BA24	LINC01238	ENSG00000237940	2	242912834	242919427	0.2688	rs4973660	3.78	rs12987998	0.1346	4.4	-0.914	134	134	blup	0.114	0.000208	-0.82019	0.4121	0.984318
GTEX7_Cerebellum	RP11-360I2.1	ENSG00000272130	5	21569864	21570154	0.2353	rs17683709	2.709	rs6884724	0.122	4.76	0.386	285	27	enet	0.11527	1.05e-05	0.8202	0.4121	0.984318
GTEX7_Cerebellar_Hemisphere	ZP1	ENSG00000149506	11	60635035	60643166	0.201	rs2276324	-3.1	rs3888242	0.10201	-4.43	0.8	417	2	lasso	0.060597	0.00339	-0.82014	0.41214	0.984318
GTEX7_Putamen_basal_ganglia	SPATA5L1	ENSG00000171763	15	45694529	45713617	0.208	rs8036492	2.72	rs1346268	0.132744	4.55	0.042	339	22	enet	0.1107	0.000226	-0.82013	0.41214	0.984318
GTEX7_Cortex	ZNF433-AS1	ENSG00000219665	19	12098432	12157090	0.336	rs11085784	2.61	rs10404882	0.166924	-5.33	0.97	316	21	enet	0.18672	9.97e-08	-0.81994	0.41225	0.984318
GTEX7_Substantia_nigra	CSGALNACT2	ENSG00000169826	10	43633934	43680756	0.457	rs17431892	2.85	rs715106	0.389598	5.53	0.997	391	4	lasso	0.39929	2.56e-10	0.81993	0.41226	0.984318
GTEX7_Caudate_basal_ganglia	C19orf18	ENSG00000177025	19	58469805	58485902	0.224	rs8107849	2.75	rs7258536	0.0873	4.6	0.932	460	6	lasso	0.088958	0.000175	0.81991	0.41227	0.984318
GTEX7_Cerebellum	WDR19	ENSG00000157796	4	39184024	39287430	0.123	rs2711990	2.46	rs11727502	-0.006392	3.53	-0.734	453	453	blup	0.04028	0.00737	-0.81979	0.4123	0.984318
GTEX7_Substantia_nigra	CNGA1	ENSG00000198515	4	47937994	48018689	0.421	rs4441728	2.63	rs321623	0.17512	-3.97	1.784	407	407	blup	0.14013	0.000399	-0.81991	0.4123	0.984318
GTEX7_Hippocampus	GYPC	ENSG00000136732	2	127413509	127454246	0.5196	rs10194375	3.04	rs10194509	0.002088	3.25	1.591	433	26	enet	-0.00532	0.516	0.81976	0.41235	0.984318
GTEX7_Cerebellum	RP11-362K14.6	ENSG00000270096	3	169512750	169514001	0.1635	rs9866351	3.87	rs1881984	0.0475	-4.35	1.81	415	10	enet	0.07331	0.000417	-0.8197	0.41239	0.984318
GTEX7_Cerebellum	C1orf127	ENSG00000175262	1	11006528	11042094	0.7304	rs877307	-2.81	rs11121663	0.508	-8.83	1.082	395	5	lasso	0.50651	3.82e-25	-0.81968	0.4124	0.984318
GTEX7_Amygdala	PSPHP1	ENSG00000226278	7	55832490	55840981	0.831	rs1722282	3.08	rs11982736	0.41	6.06	0.762	352	16	lasso	0.37226	2.13e-10	0.8196	0.41245	0.984318
GTEX7_Anterior_cingulate_cortex_BA24	TMEM223	ENSG00000168569	11	62539101	62559493	0.404	rs10897316	2.21	rs4034	0.06311	-3.46	0.652	332	5	lasso	0.18778	1.68e-06	-0.81949	0.4125	0.984318
GTEX7_Anterior_cingulate_cortex_BA24	ICA1L	ENSG00000163596	2	203640690	203736708	0.2738	rs12470845	2.31	rs13430194	0.05631	3.72	0.022	244	13	enet	0.0832	0.00144	0.81942	0.4125	0.984318
GTEX7_Caudate_basal_ganglia	RP11-141C7.4	ENSG00000272792	3	195366861	195367331	0.4929	rs2344654	-2.37	rs6773702	0.097096	-4.62	-0.626	284	8	lasso	0.10136	6.31e-05	0.8196	0.4125	0.984318
GTEX7_Cerebellar_Hemisphere	RP11-557L19.1	ENSG00000272002	2	7401002	7401635	0.3656	rs771312	-2.59	rs13023691	0.228496	-5.64	0.871	526	6	enet	0.17194	1.01e-06	-0.81955	0.4125	0.984318
GTEX7_Hypothalamus	HSF2BP	ENSG00000160207	21	44949072	45079374	0.281	rs229352	-2.88	rs8133276	0.112763	-4.32	0.628	409	6	lasso	0.10358	0.000425	-0.8195	0.4125	0.984318
GTEX7_Hypothalamus	RP11-147I3.1	ENSG00000241170	11	74587331	74631067	0.565	rs12282262	2.72	rs2119028	0.33563	-6.26	-0.513	457	14	lasso	0.37772	1.15e-12	0.8195	0.41251	0.984318
GTEX7_Cortex	CFAP46	ENSG00000171811	10	134621896	134756327	0.255	rs2767451	2.83	rs10747072	0.015348	4.21	-0.837	424	6	lasso	0.08523	0.000347	-0.81947	0.412519	0.984318
GTEX7_Caudate_basal_ganglia	ANKRD30BL	ENSG00000163046	2	132905164	133015542	0.4557	rs13033438	2.16	rs4410338	0.052873	-4.42	-0.918	263	5	enet	0.0541	0.003	0.81946	0.41253	0.984318
CMC	RGS6	ENSG00000182732	14	72399156	73030654	0.0745	rs960431	2.52	rs36318	0.016336	-3.74	1.428	888	888	bslmm	0.0098	0.0198	-0.81944	0.41254	0.984318
GTEX7_Cerebellar_Hemisphere	MAN2A2	ENSG00000196547	15	91445448	91465814	0.36	rs2518967	2.72	rs734252	0.071213	-4.5	-0.788	496	36	enet	0.180146	5.37e-07	0.81933	0.4126	0.984318
GTEX7_Spinal_cord_cervical_c-1	C15orf40	ENSG00000169609	15	83657193	83680393	0.708	rs17158916	2.56	rs17158132	0.021926	4.09	-0.218	321	321	blup	0.10603	0.00165	-0.81937	0.4126	0.984318
GTEX7_Cerebellar_Hemisphere	CBWD2	ENSG00000136682	2	114195268	114253766	0.5686	rs1446247	2.61	rs6542129	0.061694	-4.96	0.008	428	32	enet	0.18493	3.71e-07	0.81918	0.4127	0.984318
GTEX7_Substantia_nigra	CLBA1	ENSG00000140104	14	105452112	105476819	0.66	rs2091918	2.71	rs2033932	0.08564	4.5	-1.711	317	10	lasso	0.1722	8.49e-05	-0.8191	0.4127	0.984318
CMC	ZNF804B	ENSG00000182348	7	88388682	88966346	0.0458	rs2888659	-3.04	rs2285444	-0.001996	3.05	0.264	689	689	bslmm	0.01413	0.00654	0.81915	0.4127	0.984318
GTEX7_Cerebellum	PRDM1	ENSG00000057657	6	106534195	106557814	0.2308	rs9486210	2.73	rs6934413	0.02847	-4.09	-0.128	575	575	blup	0.06736	0.0007	-0.819102	0.41273	0.984318
GTEX7_Cerebellar_Hemisphere	PGGHG	ENSG00000142102	11	289135	296107	0.6	rs7942030	3.09	rs2242565	0.28988	-6.17	0.761	317	8	lasso	0.362983	8.05e-14	-0.81901	0.41278	0.984318
CMC	EXOSC9	ENSG00000123737	4	122722472	122738176	0.0466	rs12508618	-2.85	rs6838198	0.046347	-4.76	0.904	425	5	lasso	0.032341	7.13e-05	-0.81899	0.41279	0.984318
GTEX7_Cortex	CHPT1	ENSG00000111666	12	102090725	102137918	0.4234	rs12317537	3.38	rs10778139	0.0721	-5.22	0.237	485	10	lasso	0.20989	1.38e-08	-0.818998	0.4128	0.984318
CMC	ARHGAP27	ENSG00000159314	17	43471275	43511787	0.0562	rs1126642	-3.35	rs17689471	0.0408	4.74	0.111	216	30	enet	0.03417	4.55e-05	0.81895	0.41282	0.984318
GTEX7_Cerebellar_Hemisphere	ZBTB4	ENSG00000174282	17	7362685	7387582	0.2291	rs6258	-2.9	rs3744252	0.02981	-4.66	0.764	492	5	lasso	0.02617	0.0401	-0.81892	0.412834	0.984318
GTEX7_Caudate_basal_ganglia	CTGLF12P	ENSG00000179296	10	49217898	49239729	0.5471	rs1881735	2.24	rs769009	0.108494	-4.38	1.228	168	168	blup	0.109246	3.28e-05	-0.81888	0.41286	0.984318
GTEX7_Spinal_cord_cervical_c-1	IGHMBP2	ENSG00000132740	11	68671310	68708070	0.593	rs923346	-2.66	rs636049	0.45515	6.21	0.716	408	2	lasso	0.4309	1.3e-11	0.8189	0.41286	0.984318
CMC	RBIS	ENSG00000176731	8	86126311	86132650	0.0207	rs16913216	3.1	rs2896452	0.014375	3.69	-1.327	246	4	lasso	0.01046	0.0167	-0.818875	0.41286	0.984318
GTEX7_Cerebellum	TRMT61B	ENSG00000171103	2	29072687	29093167	0.3852	rs7603280	2.65	rs4132617	0.144881	5.36	-1.614	584	584	blup	0.162532	1.42e-07	-0.81884	0.41288	0.984318
GTEX7_Hypothalamus	PRSS45P	ENSG00000188086	3	46783582	46854048	0.474	rs3828477	-2.65	rs4075012	0.092671	4.88	-0.66	317	4	lasso	0.24382	3.9e-08	-0.8188	0.41288	0.984318
GTEX7_Putamen_basal_ganglia	RP11-561I11.3	ENSG00000224525	1	242366857	242374129	0.559	rs10926758	-2.66	rs1836768	0.415347	6.76	-0.922	554	14	lasso	0.39378	1.33e-13	-0.81881	0.41289	0.984318
GTEX7_Hypothalamus	CYCSP34	ENSG00000176268	13	41437735	41438038	0.437	rs9566690	3.05	rs2039119	0.203923	-5.2	1.166	354	21	enet	0.21357	3.24e-07	-0.81877	0.4129	0.984318
GTEX7_Substantia_nigra	SLC1A7	ENSG00000162383	1	53552855	53608289	0.828	rs2297824	2.47	rs11206109	0.278771	5.49	-0.298	487	14	lasso	0.34045	1e-08	-0.81874	0.4129	0.984318
GTEX7_Cortex	AC131971.1	ENSG00000183562	11	3011093	3012563	0.345	rs2283169	2.7	rs451041	0.007377	4	-1.228	460	460	blup	0.11193	4.33e-05	-0.81876	0.41293	0.984318
GTEX7_Frontal_Cortex_BA9	NUP42	ENSG00000136243	7	23221446	23240630	0.401	rs17796758	-2.84	rs6955115	0.292033	-6.27	0.732	429	7	lasso	0.32913	8.25e-12	-0.8187	0.41293	0.984318
GTEX7_Frontal_Cortex_BA9	DPYSL2	ENSG00000092964	8	26371791	26515694	0.411	rs17818622	3.21	rs17054793	0.045428	-4.33	-0.186	673	673	blup	0.066995	0.0028	0.8186	0.413	0.984318
CMC	FGFRL1	ENSG00000127418	4	1003724	1020685	0.0346	rs2279186	2.59	rs11726508	0.001241	-3.86	-1.368	395	7	enet	0.010449	0.0168	0.81861	0.41301	0.984318
GTEX7_Caudate_basal_ganglia	RP11-108M9.5	ENSG00000235241	1	17215590	17216097	0.2558	rs11203332	-2.19	rs157252	0.0936	4.4	-1.03	339	5	lasso	0.057714	0.00224	-0.8186	0.41302	0.984318
GTEX7_Amygdala	CCDC25	ENSG00000147419	8	27590835	27630170	0.298	rs10216623	-3.6	rs2010776	0.26721	5.08	0.696	631	3	lasso	0.26565	1.95e-07	0.8186	0.41304	0.984318
CMC	KNDC1	ENSG00000171798	10	134973951	135039916	0.1343	rs2767451	2.83	rs3008383	0.0261	4.89	-0.961	449	449	bslmm	0.05501	2.73e-07	-0.81852	0.41306	0.984318
GTEX7_Frontal_Cortex_BA9	GPR108	ENSG00000125734	19	6729925	6737614	0.662	rs1613070	3.42	rs340141	0.592377	-8.69	0.806	475	2	lasso	0.595268	1.5e-24	-0.81848	0.413086	0.984318
GTEX7_Spinal_cord_cervical_c-1	CADM3-AS1	ENSG00000225670	1	159165775	159177763	0.6535	rs862989	2.69	rs11265165	0.010793	-3.64	-1.199	466	466	blup	0.055628	0.0186	-0.81847	0.41309	0.984318
GTEX7_Cortex	MTHFR	ENSG00000177000	1	11845780	11866977	0.4489	rs877307	-2.81	rs1476413	0.177	5.34	0.013	483	483	blup	0.175616	2.53e-07	0.818495	0.4131	0.984318
GTEX7_Frontal_Cortex_BA9	TVP23B	ENSG00000171928	17	18684308	18710027	0.236	rs6846	-2.66	rs4123417	0.224	-5.34	0.928	173	3	lasso	0.16809	2.64e-06	-0.8184	0.4131	0.984318
GTEX7_Hippocampus	UROS	ENSG00000188690	10	127477146	127511817	0.657	rs1531331	-3.25	rs10901446	0.53637	-8.05	-0.972	589	11	lasso	0.58517	1.4e-22	0.81851	0.4131	0.984318
CMC	HERC2	ENSG00000128731	15	28356186	28567298	0.075	rs3097537	2.21	rs1635168	-0.002218	3.22	-0.959	317	317	bslmm	0.01404	0.00669	0.81841	0.41312	0.984318
GTEX7_Hypothalamus	TMEM8B	ENSG00000137103	9	35814448	35854844	0.4602	rs10972487	-3.32	rs10738948	0.364095	6.42	0.759	421	3	lasso	0.316584	1.71e-10	0.8183	0.41318	0.984318
GTEX7_Nucleus_accumbens_basal_ganglia	FXN	ENSG00000165060	9	71650175	71715094	0.216	rs11137746	2.76	rs12001326	0.063256	4.82	-0.281	563	26	enet	0.0427	0.0107	-0.8183	0.41318	0.984318
GTEX7_Anterior_cingulate_cortex_BA24	FOXP4	ENSG00000137166	6	41514164	41570122	0.274	rs912881	-3.22	rs6920885	0.204498	4.87	0.839	509	2	lasso	0.13187	6.64e-05	0.8183	0.4132	0.984318
GTEX7_Cerebellum	WSCD1	ENSG00000179314	17	5675554	6027747	0.5909	rs2157774	-2.73	rs4496215	0.112905	5.51	-0.85	613	14	lasso	0.178	3.46e-08	-0.81827	0.4132	0.984318
GTEX7_Spinal_cord_cervical_c-1	SERPINF2	ENSG00000167711	17	1646130	1658562	0.448	rs4790232	3.19	rs7213134	0.12543	4.33	1.837	437	21	enet	0.1961	1.84e-05	0.8183	0.4132	0.984318
GTEX7_Cerebellum	ENO4	ENSG00000188316	10	118609023	118671299	0.1468	rs363341	2.75	rs740363	0.02565	3.8	-1.105	436	436	blup	0.00715	0.15	-0.8182	0.41322	0.984318
GTEX7_Cerebellar_Hemisphere	RP11-439A17.7	ENSG00000236933	1	120835810	120838343	0.407	rs1660605	2.46	rs12145080	0.369	7.07	0.706	101	7	lasso	0.385347	8.85e-15	0.8182	0.41324	0.984318
GTEX7_Cerebellar_Hemisphere	RP11-488P3.1	ENSG00000230439	1	94218480	94241000	0.433	rs11165058	2.69	rs4350209	0.334	6.72	-0.837	435	8	lasso	0.310654	1.07e-11	-0.81814	0.41328	0.984318
GTEX7_Putamen_basal_ganglia	RP11-54O7.17	ENSG00000272512	1	931346	933431	0.436	rs3737728	-2.62	rs3128117	0.244878	-5.48	-0.974	189	3	lasso	0.21851	1.57e-07	0.81812	0.41329	0.984318
GTEX7_Cerebellum	RP11-600F24.7	ENSG00000260285	14	103991347	103995409	0.129	rs17101957	-2.4	rs7154948	0.06868	-4.04	0.818	354	1	lasso	0.06991	0.000561	-0.818	0.41336	0.984318
GTEX7_Cortex	CD164	ENSG00000135535	6	109687717	109703762	0.316	rs1074766	2.88	rs9400287	0.064115	4	-1.75	383	383	blup	0.134484	7.23e-06	-0.818	0.41336	0.984318
CMC	KDELR2	ENSG00000136240	7	6485584	6523873	0.1486	rs11975128	2.66	rs6796	0.068548	6.03	1.166	309	4	lasso	0.07051	5.91e-09	0.818	0.41336	0.984318
GTEX7_Nucleus_accumbens_basal_ganglia	IQCA1	ENSG00000132321	2	237232794	237416185	0.277	rs6431484	4.004	rs6431460	0.115	4.71	0.054	462	2	lasso	0.10579	9.99e-05	0.81795	0.41339	0.984318
GTEX7_Frontal_Cortex_BA9	PKD1L1	ENSG00000158683	7	47814250	47988088	0.205	rs11760486	-2.92	rs2708906	0.146128	4.9	-1.109	519	14	enet	0.10829	0.000172	-0.8179	0.41341	0.984318
GTEX7_Cerebellum	RP11-678G14.2	ENSG00000268081	19	21737442	21752039	0.355	rs629548	-2.3	rs7254018	0.303	-6.9	-1.254	306	11	enet	0.292291	3.28e-13	0.81788	0.41342	0.984318
GTEX7_Hippocampus	STBD1	ENSG00000118804	4	77172886	77232752	0.521	rs1876095	2.81	rs17001726	0.11058	-5.06	-0.051	499	6	lasso	0.149015	1.85e-05	-0.8178	0.4135	0.984318
GTEX7_Caudate_basal_ganglia	LDAH	ENSG00000118961	2	20883788	21022882	0.3726	rs7596102	2.67	rs13385191	0.315914	-6.83	0.727	512	5	lasso	0.28434	4.26e-12	-0.8177	0.41353	0.984318
GTEX7_Anterior_cingulate_cortex_BA24	SFTPA2	ENSG00000185303	10	81315608	81320153	0.261	rs11002844	-3.36	rs7909837	-0.008764	-3.26	1.192	358	358	blup	0.02859	0.0441	-0.81767	0.413545	0.984318
CMC	VIRMA	ENSG00000164944	8	95499921	95565757	0.0996	rs2623149	3.15	rs1992370	0.096932	-6.78	0.893	489	8	lasso	0.09368	1.77e-11	-0.81767	0.41355	0.984318
GTEX7_Anterior_cingulate_cortex_BA24	ASCC2	ENSG00000100325	22	30184597	30234271	0.361	rs5997591	-2.41	rs713792	0.02732	3.87	-1.017	382	11	lasso	0.03469	0.0299	-0.8176	0.4136	0.984318
GTEX7_Frontal_Cortex_BA9	YIPF7	ENSG00000177752	4	44624086	44680573	0.25	rs13132855	2.36	rs6822653	0.0978	4.63	0.791	372	372	blup	0.12196	6.73e-05	0.8176	0.4136	0.984318
GTEX7_Nucleus_accumbens_basal_ganglia	CENPQ	ENSG00000031691	6	49431091	49460820	0.261	rs1084051	-2.37	rs7774688	0.200745	5.54	0.617	347	6	lasso	0.14104	6.88e-06	0.8176	0.4136	0.984318
GTEX7_Substantia_nigra	CLK3P2	ENSG00000226191	1	248099363	248100815	0.51	rs4362022	-3.35	rs6664332	-0.012618	3.52	-0.014	445	445	blup	0.04421	0.035	0.81766	0.4136	0.984318
CMC	RP9	ENSG00000164610	7	33134409	33149013	0.281	rs9690597	2.85	rs17468799	0.264796	11.04	-0.891	352	4	lasso	0.2585	2.65e-31	-0.81755	0.41361	0.984318
GTEX7_Caudate_basal_ganglia	SULT2B1	ENSG00000088002	19	49055332	49102682	0.184	rs28648758	-3.02	rs10426628	0.0135	4.09	-1.421	485	14	enet	0.096911	9.1e-05	0.81745	0.41367	0.984318
GTEX7_Cerebellar_Hemisphere	CLCN6	ENSG00000011021	1	11866207	11903201	0.276	rs877307	-2.81	rs198405	0.0191	-4.1	-0.657	482	11	lasso	0.019295	0.0668	0.81746	0.41367	0.984318
GTEX7_Caudate_basal_ganglia	AC123768.4	ENSG00000262728	15	32898619	32907361	0.4031	rs1562930	-2.86	rs8037102	0.08886	4.88	0.72	404	17	enet	0.18692	4.17e-08	0.81742	0.41369	0.984318
GTEX7_Hippocampus	CCDC162P	ENSG00000203799	6	109612231	109676266	0.219	rs1074766	2.88	rs10434873	-0.005973	3.17	-1.317	393	393	blup	0.0226	0.0631	-0.81735	0.4137	0.984318
GTEX7_Cerebellar_Hemisphere	STXBP6	ENSG00000168952	14	25278862	25519503	0.22	rs17109360	2.79	rs1531023	0.0311	3.95	1.31	552	552	blup	0.06131	0.00322	0.8173	0.41376	0.984318
GTEX7_Nucleus_accumbens_basal_ganglia	SFTPD-AS1	ENSG00000273372	10	81727969	81732969	0.226	rs10736365	3.18	rs12219080	0.107781	-4.28	0.791	309	7	lasso	0.09277	0.000264	-0.81727	0.41377	0.984318
GTEX7_Putamen_basal_ganglia	RP13-98N21.3	ENSG00000259785	15	82590891	82626963	0.654	rs4563005	-2.17	rs8033050	0.480506	-7.28	-0.711	230	14	enet	0.48148	2.62e-17	0.8172	0.41382	0.984318
GTEX7_Cortex	CCNO	ENSG00000152669	5	54526980	54529508	0.2781	rs11747258	-3.26	rs390831	0.204218	-6.15	-0.815	400	2	lasso	0.21135	1.22e-08	0.81709	0.41388	0.984318
GTEX7_Hippocampus	LINC01235	ENSG00000270547	9	13406379	13433052	0.3244	rs12340775	2.34	rs10125338	0.01562	-3.93	-0.718	525	23	enet	0.11193	0.000209	-0.81708	0.41388	0.984318
GTEX7_Cerebellar_Hemisphere	EYA3	ENSG00000158161	1	28296855	28415207	0.678	rs1769711	-3.13	rs7549174	0.322	7.48	0.813	260	260	blup	0.409445	7.5e-16	0.81706	0.4139	0.984318
GTEX7_Spinal_cord_cervical_c-1	SELENBP1	ENSG00000143416	1	151336778	151345209	0.6323	rs6587606	2.06	rs3790512	0.05005	3.11	-0.065	333	41	enet	0.131226	0.000485	-0.81705	0.4139	0.984318
GTEX7_Frontal_Cortex_BA9	TTC23	ENSG00000103852	15	99676528	99791428	0.256	rs2684799	-3.14	rs1567418	0.10177	-4.75	1.368	545	9	lasso	0.09316	0.000481	-0.81704	0.413906	0.984318
GTEX7_Cerebellum	DRICH1	ENSG00000189269	22	23950639	23974508	0.726	rs5751614	2.77	rs16994633	0.079683	-5.35	1.37	475	15	lasso	0.350554	4.59e-16	-0.817	0.41393	0.984318
GTEX7_Cerebellar_Hemisphere	ACOT2	ENSG00000119673	14	74034324	74042357	0.325	rs2075025	2.29	rs6574128	0.0684	4.1	-0.7	362	5	lasso	0.05866	0.00388	-0.817	0.41395	0.984318
GTEX7_Cerebellum	RPL36P4	ENSG00000224497	20	34132175	34132492	0.41	rs2275274	3.13	rs2277862	0.328311	7.52	0.946	314	10	enet	0.36514	8.11e-17	0.81705	0.414	0.984318
GTEX7_Frontal_Cortex_BA9	HHLA3	ENSG00000197568	1	70820488	70851022	0.6105	rs12567778	-2.46	rs7536099	0.074	-4.91	-0.854	413	13	lasso	0.204958	1.78e-07	0.81685	0.414	0.984318
GTEX7_Cerebellar_Hemisphere	AK3P3	ENSG00000230042	7	23168797	23169460	0.1445	rs17796758	-2.84	rs6953996	0.121539	-4.36	0.859	432	3	lasso	0.12237	4.04e-05	-0.8167	0.414099	0.984318
GTEX7_Cerebellum	SPTBN1	ENSG00000115306	2	54683422	54896812	0.205	rs1438817	2.19	rs2971886	0.081624	4.5	0.989	527	6	lasso	0.055268	0.002	0.81669	0.4141	0.984318
GTEX7_Spinal_cord_cervical_c-1	CAST	ENSG00000153113	5	95860971	96115299	0.529	rs26519	2.16	rs26484	0.177291	5.06	0.679	464	9	lasso	0.1893	2.62e-05	0.8168	0.4141	0.984318
GTEX7_Amygdala	RP11-481A20.11	ENSG00000255098	8	11870545	11873043	0.254	rs2169889	2.41	rs2409784	0.17629	4.57	-0.874	306	4	lasso	0.11959	0.000608	-0.8167	0.41412	0.984318
GTEX7_Cerebellum	ATP1A4	ENSG00000132681	1	160121360	160156767	0.3316	rs1408597	3.22	rs10494336	0.0256	3.63	-0.601	515	515	blup	0.01982	0.0453	0.8166	0.41416	0.984318
GTEX7_Cerebellum	MRPL41	ENSG00000182154	9	140445651	140447007	0.457	rs13288421	-2.39	rs13301653	0.12867	-6.21	-0.801	337	6	lasso	0.19624	5.88e-09	0.81656	0.41418	0.984318
CMC	GLT8D2	ENSG00000120820	12	104382762	104457961	0.2184	rs4964290	2.75	rs4257050	0.085513	7.19	0.154	745	22	enet	0.19769	1.52e-23	0.81654	0.41419	0.984318
GTEX7_Putamen_basal_ganglia	AC069513.4	ENSG00000229178	3	195382436	195384798	0.5209	rs2344654	-2.37	rs3749331	0.26343	-6	-0.973	284	9	lasso	0.28716	9.7e-10	0.81642	0.41426	0.984318
GTEX7_Putamen_basal_ganglia	AMIGO1	ENSG00000181754	1	110046797	110052360	0.264	rs7538029	2.77	rs534135	0.155041	4.38	-0.827	423	7	lasso	0.11453	0.000176	-0.81638	0.41428	0.984318
CMC	RPP38-DT	ENSG00000176236	10	15137384	15139318	0.1073	rs6602868	2.82	rs11259498	0.0682	-5.72	-0.178	538	5	lasso	0.09972	3.81e-12	0.81638	0.41428	0.984318
GTEX7_Anterior_cingulate_cortex_BA24	WDR74	ENSG00000133316	11	62599814	62609281	0.184	rs10897316	2.21	rs12420866	0.01911	3.78	-0.865	315	315	blup	0.07411	0.00254	-0.81639	0.4143	0.984318
GTEX7_Nucleus_accumbens_basal_ganglia	LINC02427	ENSG00000271538	4	185427614	185458708	0.571	rs9992036	5.47	rs13111483	0.185	4.96	2.014	579	12	lasso	0.16089	1.47e-06	0.81631	0.4143	0.984318
GTEX7_Nucleus_accumbens_basal_ganglia	BAALC	ENSG00000164929	8	104152938	104242533	0.3591	rs1476275	3.01	rs1000461	0.044207	-4.05	-0.929	475	11	lasso	0.059475	0.0031	0.8163	0.41435	0.984318
GTEX7_Cerebellum	NRSN1	ENSG00000152954	6	24126350	24155128	0.5311	rs1923168	2.94	rs12210008	0.25988	-6.54	0.922	623	22	enet	0.21555	8.98e-10	-0.816187	0.41439	0.984318
GTEX7_Hippocampus	CTB-113D17.1	ENSG00000272568	7	29019583	29052983	0.485	rs12673506	2.58	rs4513881	-0.005665	-4.34	-1.605	706	706	blup	0.039	0.0217	0.8161	0.4144	0.984318
GTEX7_Cerebellum	CTD-2587M2.1	ENSG00000249476	5	108572821	108662070	0.3346	rs10038829	-3.125	rs400277	0.242	6.41	-0.787	373	4	lasso	0.220395	5.57e-10	-0.8162	0.41441	0.984318
GTEX7_Cortex	NMRAL1	ENSG00000153406	16	4511681	4545764	0.636	rs703812	3.47	rs4786500	0.334801	7.01	-1.367	427	14	lasso	0.38966	3.63e-16	-0.8161	0.41443	0.984318
GTEX7_Cerebellum	ARRDC1	ENSG00000197070	9	140500106	140509812	0.6038	rs1531166	-3.35	rs1776776	0.37906	8.07	-0.425	344	6	lasso	0.46227	2.6e-22	-0.81607	0.41446	0.984318
GTEX7_Hypothalamus	AC004947.2	ENSG00000233760	7	26591441	26596819	0.247	rs17345793	-2.97	rs1016166	0.026627	-3.66	0.184	457	7	lasso	0.08915	0.00104	0.81607	0.41446	0.984318
GTEX7_Cerebellum	URAD	ENSG00000183463	13	28551851	28562791	0.4729	rs2504240	-3.52	rs3897927	0.22182	-6.43	-0.652	502	7	enet	0.25929	1.08e-11	0.81595	0.4145	0.984318
CMC	ZNF763	ENSG00000267179	19	12035890	12090105	0.0781	rs11085784	2.61	rs7255420	0.0941	-6.84	0.816	329	1	lasso	0.09626	9.2e-12	-0.816	0.4145	0.984318
GTEX7_Anterior_cingulate_cortex_BA24	WDR11-AS1	ENSG00000227165	10	122521324	122610721	0.361	rs2130779	-2.48	rs10886800	0.18212	-4.88	0.307	645	5	lasso	0.22202	1.59e-07	-0.81598	0.414513	0.984318
GTEX7_Cerebellum	IP6K2	ENSG00000068745	3	48725436	48777786	0.4939	rs35713889	2.9	rs12496747	0.0564	4.19	-0.557	276	4	lasso	0.21783	7.18e-10	0.81596	0.41452	0.984318
CMC	PKD1P1	ENSG00000244257	16	16404198	16428047	0.2539	rs215573	-2.57	rs7404377	0.113912	-7.47	-0.691	321	19	enet	0.15731	1.07e-18	0.8159	0.41457	0.984318
CMC	SOD2	ENSG00000112096	6	160090089	160183561	0.0545	rs3465	2.82	rs2842960	0.0692	6.07	-0.379	562	10	enet	0.048106	1.49e-06	-0.816	0.41457	0.984318
GTEX7_Anterior_cingulate_cortex_BA24	ZNF517	ENSG00000197363	8	146024261	146036554	0.186	rs2979287	2.67	rs2976464	0.0915	4.27	-0.285	208	208	blup	0.0769	0.00214	-0.8158	0.41459	0.984318
CMC	C8orf31	ENSG00000177335	8	144120626	144141359	0.1073	rs13277059	-2.67	rs12680363	0.048195	5.45	-0.275	418	418	bslmm	0.04351	4.61e-06	-0.815839	0.41459	0.984318
GTEX7_Frontal_Cortex_BA9	GSTM2	ENSG00000213366	1	110210644	110252171	0.3759	rs7538029	2.77	rs6684608	0.00895	4.07	-0.74	458	28	enet	0.187283	6.57e-07	-0.81583	0.4146	0.984318
GTEX7_Cortex	ZNF497	ENSG00000174586	19	58865723	58874214	0.242	rs8107849	2.75	rs7254299	0.105078	5.35	-0.705	325	3	enet	0.12902	1.12e-05	-0.8158	0.41461	0.984318
GTEX7_Caudate_basal_ganglia	AGT	ENSG00000135744	1	230838269	230850043	0.4011	rs6667160	4.12	rs3789649	0.254	-6.22	0.871	689	11	enet	0.310346	3.01e-13	-0.81579	0.41462	0.984318
CMC	PIBF1	ENSG00000083535	13	73356197	73590591	0.3253	rs1832664	3.24	rs4885049	0.331617	-12.69	-0.649	664	664	bslmm	0.358399	1.63e-45	0.8158	0.41462	0.984318
GTEX7_Nucleus_accumbens_basal_ganglia	NLRP2	ENSG00000022556	19	55464498	55512510	0.472	rs667451	3.11	rs269913	0.163293	5.75	0.517	482	17	enet	0.24325	1.73e-09	0.81576	0.41464	0.984318
GTEX7_Cerebellum	HHLA3	ENSG00000197568	1	70820488	70851022	0.368	rs12567778	-2.46	rs7536099	0.209	-5.79	-0.854	413	3	lasso	0.18326	2.03e-08	0.81573	0.41465	0.984318
GTEX7_Nucleus_accumbens_basal_ganglia	BTNL8	ENSG00000113303	5	180326077	180377906	0.166	rs6861389	2.77	rs1904435	0.067538	-4.07	-0.311	331	5	lasso	0.0508	0.00588	0.8157	0.41465	0.984318
GTEX7_Cerebellum	TMC4	ENSG00000167608	19	54663846	54676944	0.294	rs7253869	3.12	rs42319	0.218	5.88	0.544	467	17	enet	0.165914	1.04e-07	0.81566	0.41469	0.984318
GTEX7_Anterior_cingulate_cortex_BA24	KRTAP5-7	ENSG00000244411	11	71238313	71239210	0.417	rs2919740	2.8	rs7940244	0.10321	-3.99	-0.648	358	358	blup	0.03669	0.0263	0.81562	0.4147	0.984318
GTEX7_Hypothalamus	RP1-130H16.16	ENSG00000241528	22	30770930	30773862	0.208	rs16988828	3.94	rs5763928	0.035722	-3.9	-1.418	440	440	blup	0.0478	0.0134	0.815648	0.414701	0.984318
CMC	FASTKD1	ENSG00000138399	2	170386259	170430385	0.111	rs6721561	3.59	rs3769771	0.032451	-4.78	-0.587	445	3	lasso	0.033927	4.83e-05	0.815632	0.414711	0.984318
CMC	DNAJC30	ENSG00000176410	7	73095299	73097783	0.1264	rs17339199	2.88	rs8891	0.070333	6.01	-1.546	271	32	enet	0.07369	2.68e-09	-0.81554	0.41476	0.984318
GTEX7_Hippocampus	HPR	ENSG00000261701	16	72088522	72111145	0.5863	rs4788811	-2.11	rs2000999	0.42783	7	-0.725	360	3	lasso	0.41795	1.44e-14	-0.81552	0.41477	0.984318
GTEX7_Cerebellum	TOP3B	ENSG00000100038	22	22311397	22337213	0.66	rs5757080	3.06	rs240065	0.218876	6.79	-0.806	415	13	lasso	0.484464	1.06e-23	-0.81551	0.41478	0.984318
GTEX7_Anterior_cingulate_cortex_BA24	AGT	ENSG00000135744	1	230838269	230850043	0.437	rs6667160	4.12	rs3789649	0.22364	-5.2	0.871	689	12	lasso	0.22169	1.62e-07	-0.81546	0.4148	0.984318
GTEX7_Cerebellum	ZDHHC17	ENSG00000186908	12	77157368	77247476	0.532	rs771655	4.54	rs10667	0.052111	4.69	1.088	454	11	lasso	0.1038	2.89e-05	0.815375	0.41486	0.984318
GTEX7_Anterior_cingulate_cortex_BA24	AVPI1	ENSG00000119986	10	99437181	99447080	0.394	rs1253407	2.44	rs7920031	0.159544	5.09	-1.407	448	10	lasso	0.14928	2.15e-05	-0.8153	0.414901	0.984318
GTEX7_Frontal_Cortex_BA9	RP11-274B21.4	ENSG00000230715	7	128292895	128293719	0.499	rs7779671	3.33	rs2402923	0.14284	4.76	-1.683	367	367	blup	0.15076	9.04e-06	-0.8152	0.41495	0.984318
GTEX7_Amygdala	MAPK8IP1	ENSG00000121653	11	45907202	45928016	0.279	rs10838596	2.83	rs7127267	-0.0107	3.71	0.606	375	375	blup	0.01451	0.136	-0.8152	0.41497	0.984318
GTEX7_Substantia_nigra	UTP4	ENSG00000141076	16	69165194	69265033	0.432	rs12445536	2.59	rs17624199	0.14875	-3.58	-0.938	322	7	lasso	0.1279	0.000712	0.8152	0.415	0.984318
CMC	CRELD2	ENSG00000184164	22	50311815	50321188	0.0299	rs9616663	2.98	rs910799	0.00931	3.85	0.982	427	5	lasso	0.01729	0.00295	0.81508	0.415	0.984318
GTEX7_Nucleus_accumbens_basal_ganglia	RP11-166O4.5	ENSG00000235475	7	66800963	66805011	0.4171	rs12698588	-2.71	rs11760843	0.15998	5.06	0.024	369	10	lasso	0.21269	2.27e-08	0.815	0.41507	0.984318
GTEX7_Anterior_cingulate_cortex_BA24	AQP11	ENSG00000178301	11	77300436	77321400	0.368	rs11237123	3.08	rs12797573	0.09086	-4.05	0.486	367	6	lasso	0.15444	1.54e-05	-0.81504	0.4151	0.984318
GTEX7_Anterior_cingulate_cortex_BA24	PACRGL	ENSG00000163138	4	20697905	20754530	0.4736	rs1019997	2.52	rs1365580	0.183936	-5.42	-0.836	479	22	enet	0.25663	1.33e-08	0.8149	0.4151	0.984318
GTEX7_Nucleus_accumbens_basal_ganglia	ZGRF1	ENSG00000138658	4	113460492	113558151	0.173	rs12501268	2.89	rs2087111	0.0318	3.83	0.168	474	30	enet	0.08446	0.00049	-0.81502	0.4151	0.984318
GTEX7_Amygdala	LINC02470	ENSG00000225231	12	10089178	10096094	0.697	rs2277416	-2.89	rs33873	0.016954	4.3	1.205	327	38	enet	0.25967	2.78e-07	0.8148	0.4152	0.984318
GTEX7_Cerebellum	AC004947.2	ENSG00000233760	7	26591441	26596819	0.4054	rs17345793	-2.97	rs1013688	0.222456	-6.02	-1.099	458	5	lasso	0.231297	1.88e-10	0.81478	0.4152	0.984318
GTEX7_Substantia_nigra	PART1	ENSG00000152931	5	59783540	59843484	0.431	rs6859376	-2.46	rs16877816	5.19e-05	-3.53	-0.726	315	315	blup	0.10345	0.00224	-0.8148	0.4152	0.984318
GTEX7_Hypothalamus	ACOT4	ENSG00000177465	14	74058410	74063200	0.215	rs2075025	2.29	rs17129430	0.15177	4.37	1.162	377	4	lasso	0.1493	2.34e-05	0.8147	0.41522	0.984318
GTEX7_Caudate_basal_ganglia	H3-3A	ENSG00000163041	1	226249552	226259702	0.4897	rs1051741	-2.71	rs3768543	0.462	8.12	0.9	387	4	lasso	0.426273	6e-19	0.81466	0.41527	0.984318
GTEX7_Anterior_cingulate_cortex_BA24	WDR61	ENSG00000140395	15	78570177	78592136	0.341	rs11857532	2.69	rs16969725	-0.007746	3.27	-1.222	397	397	blup	0.05559	0.00804	0.8146	0.4153	0.984318
GTEX7_Cortex	IL18R1	ENSG00000115604	2	102927989	103015218	0.4424	rs2732818	-3.15	rs7568913	0.401807	-7.54	-0.799	572	10	enet	0.3809	9.52e-16	0.8146	0.4153	0.984318
GTEX7_Cortex	TULP3	ENSG00000078246	12	2986389	3050306	0.2708	rs10774117	2.34	rs10848733	0.121	-5.26	0.698	592	3	lasso	0.15372	1.53e-06	-0.814431	0.4154	0.984318
GTEX7_Cortex	NLRC4	ENSG00000091106	2	32449522	32490923	0.1366	rs6734180	-2.52	rs467523	0.072125	3.7	-0.27	309	309	blup	0.046	0.00718	0.8144	0.4154	0.984318
GTEX7_Cerebellum	LRRCC1	ENSG00000133739	8	86019382	86058311	0.2189	rs16913216	3.55	rs2896454	0.062497	-4.3	-1.094	258	2	lasso	0.074913	0.000363	0.81438	0.41543	0.984318
GTEX7_Cerebellum	CPS1	ENSG00000021826	2	211342406	211543831	0.1733	rs1437370	2.67	rs2287420	0.09306	4.93	-1.183	346	11	enet	0.080788	0.000218	-0.81436	0.41544	0.984318
CMC	BPTF	ENSG00000171634	17	65821640	65980494	0.0844	rs4968894	2.62	rs8065275	0.0357	-4.18	1.772	398	398	bslmm	0.03665	2.48e-05	-0.81435	0.41545	0.984318
GTEX7_Cortex	FRYL	ENSG00000075539	4	48499378	48782339	0.2492	rs2605240	2.85	rs10029732	0.06558	4.13	0.155	225	225	blup	0.10971	5.15e-05	-0.81432	0.41546	0.984318
GTEX7_Cerebellar_Hemisphere	RRN3P1	ENSG00000248124	16	21807951	21831731	0.308	rs8062706	3.22	rs12920623	0.019541	-3.71	-1.524	143	11	lasso	0.03243	0.0254	0.8143	0.41547	0.984318
GTEX7_Cerebellar_Hemisphere	CASTOR3	ENSG00000239521	7	99798276	99869837	0.1249	rs2261360	3.12	rs2525539	0.066109	4.13	-0.459	281	280	blup	0.085426	0.000579	-0.8143	0.415479	0.984318
CMC	CADPS2	ENSG00000081803	7	121958481	122526813	0.1375	rs12154838	-2.7	rs2402653	0.054631	-5.07	-1.2	565	24	enet	0.06974	7.16e-09	-0.81428	0.41548	0.984318
GTEX7_Anterior_cingulate_cortex_BA24	GLUL	ENSG00000135821	1	182350839	182361341	0.238	rs12024567	3.27	rs2333151	0.011612	3.39	1.082	447	447	blup	0.09948	0.000519	0.81434	0.4155	0.984318
GTEX7_Anterior_cingulate_cortex_BA24	EEF1DP4	ENSG00000213640	7	64323377	64324748	0.5222	rs2529	2.54	rs7804955	0.403	-7.13	0.552	265	265	blup	0.4092	5.57e-14	-0.8142	0.4155	0.984318
GTEX7_Cerebellar_Hemisphere	GABPB1-AS1	ENSG00000244879	15	50647525	50659636	0.768	rs8042172	3.04	rs2414049	0.541509	8.66	0.694	421	25	enet	0.556693	1.64e-23	0.81424	0.41551	0.984318
CMC	DACT2	ENSG00000164488	6	168693510	168720434	0.2153	rs9455595	3.69	rs1551988	0.0326	-5.36	-0.378	637	637	bslmm	0.083345	2.39e-10	-0.814	0.41554	0.984318
GTEX7_Anterior_cingulate_cortex_BA24	ZNF213	ENSG00000085644	16	3179778	3192806	0.446	rs1617722	-2.75	rs11647815	0.061184	4.28	0.722	389	389	blup	0.119	0.000155	0.8141	0.41557	0.984318
GTEX7_Cerebellum	HSD17B12	ENSG00000149084	11	43577986	43878167	0.7119	rs2862667	-2.32	rs10742688	0.412186	-8.26	0.4	507	507	blup	0.42369	5.08e-20	-0.8141	0.41557	0.984318
GTEX7_Cerebellar_Hemisphere	DAP3	ENSG00000132676	1	155657751	155708801	0.198	rs510441	-2.14	rs2048431	0.0936	4.17	0.732	221	4	lasso	0.11854	5.34e-05	0.81412	0.41558	0.984318
GTEX7_Spinal_cord_cervical_c-1	SNHG18	ENSG00000250786	5	9546312	9550721	0.731	rs385	3.08	rs16883129	0.238303	-4.92	-0.286	701	12	lasso	0.3331	8.32e-09	0.814	0.4156	0.984318
GTEX7_Cerebellar_Hemisphere	RP11-111K18.2	ENSG00000261019	7	42940871	42942238	0.2518	rs2177615	-3.2	rs647618	0.128783	-5.17	0.933	459	8	lasso	0.087262	0.000508	-0.8141	0.415604	0.984318
GTEX7_Cerebellum	TMEM147-AS1	ENSG00000236144	19	36031640	36036931	0.365	rs1672989	3.2	rs11882238	0.136	-4.72	0.264	474	25	enet	0.161202	1.61e-07	-0.81405	0.41562	0.984318
GTEX7_Putamen_basal_ganglia	GOLGA8N	ENSG00000232653	15	32885657	32896179	0.554	rs1562930	-2.86	rs8037102	0.27796	5.71	0.72	394	9	lasso	0.19813	6.59e-07	0.81405	0.41562	0.984318
CMC	ZNF334	ENSG00000198185	20	45129701	45142198	0.2168	rs6066061	-3.65	rs847104	0.222378	10.16	-0.814	566	1	lasso	0.21062	3.81e-25	-0.814	0.415645	0.984318
GTEX7_Cerebellar_Hemisphere	ANKRD65	ENSG00000235098	1	1353800	1357149	0.723	rs3737728	-2.62	rs2649588	0.421	-7.66	-0.838	292	37	enet	0.401684	1.68e-15	0.81397	0.41566	0.984318
GTEX7_Putamen_basal_ganglia	SPATA7	ENSG00000042317	14	88851268	88936694	0.598	rs413420	2.48	rs2401751	0.44111	-7.66	-0.718	465	6	lasso	0.49607	5.53e-18	0.8139	0.4157	0.984318
GTEX7_Anterior_cingulate_cortex_BA24	NCKIPSD	ENSG00000213672	3	48701364	48723797	0.449	rs35713889	2.9	rs12493578	0.35427	-6.86	-0.501	265	4	lasso	0.4004	1.22e-13	0.8138	0.41574	0.984318
GTEX7_Putamen_basal_ganglia	RPRD1B	ENSG00000101413	20	36661948	36720768	0.296	rs4811788	2.23	rs6068552	0.069121	4.29	-0.064	482	482	blup	0.1043	0.000342	-0.8138	0.41578	0.984318
GTEX7_Cortex	RP11-337C18.8	ENSG00000237188	1	146644350	146683136	0.2037	rs7521249	2.79	rs718369	0.125	4.89	-1.802	380	380	blup	0.1452	3.06e-06	-0.813815	0.4158	0.984318
GTEX7_Caudate_basal_ganglia	CLCNKA	ENSG00000186510	1	16345370	16360545	0.1089	rs6603855	-2.91	rs11578845	0.112	-4.93	0.865	386	6	lasso	0.080176	0.000359	-0.81372	0.41581	0.984318
GTEX7_Cortex	ENDOG	ENSG00000167136	9	131580753	131584956	0.2094	rs4295766	-2.45	rs2900269	0.0249	-3.62	0.392	313	313	blup	0.010798	0.119	-0.8136	0.41585	0.984318
GTEX7_Cerebellum	SYNE2	ENSG00000054654	14	64319683	64693165	0.328	rs9919904	3.74	rs6573536	0.16384	5.62	0.793	362	20	enet	0.20321	3e-09	0.8136	0.41588	0.984318
GTEX7_Cerebellum	ZSCAN30	ENSG00000186814	18	32831032	32870196	0.29	rs12958434	2.95	rs7239712	0.055789	-4.32	0.238	406	6	lasso	0.12135	6.07e-06	0.8136	0.4159	0.984318
GTEX7_Putamen_basal_ganglia	MIA	ENSG00000261857	19	41277553	41283395	0.373	rs305946	2.95	rs7256108	-0.00922	2.94	1.013	431	431	blup	0.03498	0.0282	-0.81354	0.415906	0.984318
GTEX7_Cerebellar_Hemisphere	MADD	ENSG00000110514	11	47290712	47351582	0.346	rs11039114	3.12	rs1449627	0.14908	-5.2	-0.903	302	23	enet	0.242915	3.64e-09	0.81353	0.41591	0.984318
GTEX7_Cerebellar_Hemisphere	RP11-797A18.6	ENSG00000269951	15	77359996	77360667	0.128	rs12899543	-2.58	rs33940778	0.029685	4.09	1.061	251	4	lasso	0.060029	0.00352	0.81348	0.41594	0.984318
GTEX7_Hypothalamus	CEP170B	ENSG00000099814	14	105331617	105363107	0.365	rs2091918	2.71	rs7157970	0.01876	-3.96	0.658	343	343	blup	0.1774	3.74e-06	-0.8134	0.41596	0.984318
GTEX7_Caudate_basal_ganglia	TBRG1	ENSG00000154144	11	124492732	124505287	0.2596	rs4622281	3.44	rs2077126	-0.000502	-3.69	-0.273	509	34	enet	0.03288	0.0171	0.813	0.416	0.984318
GTEX7_Cortex	ITPA	ENSG00000125877	20	3189514	3204516	0.517	rs7268763	-2.66	rs7270101	0.470799	-8.04	-0.817	439	4	lasso	0.4678	3.67e-20	0.81412	0.416	0.984318
GTEX7_Spinal_cord_cervical_c-1	AARS1	ENSG00000090861	16	70286198	70323446	0.204	rs16964335	2.68	rs936994	0.02057	-3.51	0.769	202	202	blup	0.0207	0.104	-0.81333	0.41603	0.984318
CMC	LRP8	ENSG00000157193	1	53711217	53793742	0.1028	rs2297824	2.47	rs1799821	0.0299	4.89	-0.146	505	505	bslmm	0.040509	9.62e-06	-0.81333	0.41603	0.984318
GTEX7_Substantia_nigra	EEF1DP4	ENSG00000213640	7	64323377	64324748	0.632	rs2529	2.54	rs7810293	0.265952	-5.29	0.57	265	265	blup	0.309828	6.01e-08	-0.81332	0.41604	0.984318
GTEX7_Caudate_basal_ganglia	S100A13	ENSG00000189171	1	153591263	153606568	0.2408	rs1831238	-3.32	rs9330301	0.273	-6.56	0.558	406	5	lasso	0.295843	1.33e-12	-0.8133	0.41605	0.984318
GTEX7_Substantia_nigra	UNC79	ENSG00000133958	14	93799565	94174222	0.365	rs4900191	2.36	rs1044780	0.14808	4.42	0.848	410	4	lasso	0.1496	0.000254	0.8132	0.4161	0.984318
GTEX7_Nucleus_accumbens_basal_ganglia	TMEM9	ENSG00000116857	1	201103900	201140702	0.467	rs3767548	-2.91	rs12119866	0.00757	3.99	-1.253	668	668	blup	0.14761	4.14e-06	-0.81319	0.41611	0.984318
GTEX7_Putamen_basal_ganglia	SLC2A1-AS1	ENSG00000227533	1	43424720	43449029	0.527	rs627263	-2.33	rs4306169	0.34221	6.35	0.904	434	7	enet	0.33715	1.78e-11	0.81311	0.41616	0.984318
GTEX7_Cerebellum	TMEM254-AS1	ENSG00000230091	10	81806616	81838668	0.688	rs10736365	3.18	rs4478933	0.196531	6.78	-0.554	346	6	lasso	0.38655	5.92e-18	-0.8131	0.41617	0.984318
GTEX7_Cerebellar_Hemisphere	USP40	ENSG00000085982	2	234384166	234475428	0.5245	rs10210816	2.59	rs12472244	0.152384	5.33	-1.848	736	18	lasso	0.22257	1.91e-08	-0.81298	0.4162	0.984318
GTEX7_Cerebellar_Hemisphere	RP11-166O4.6	ENSG00000273448	7	66798034	66799370	0.395	rs12698588	-2.71	rs7804093	0.283631	6.17	0.803	366	7	lasso	0.301188	2.49e-11	0.8129	0.416259	0.984318
GTEX7_Anterior_cingulate_cortex_BA24	PTGR1	ENSG00000106853	9	114312002	114362135	0.3805	rs4979031	2.51	rs10759502	0.117259	-4.64	-0.39	498	7	lasso	0.074	0.00255	0.8128	0.41631	0.984318
CMC	ZNF92	ENSG00000146757	7	64838712	64866038	0.0249	rs4718262	-3.02	rs658360	0.024661	-3.73	-0.65	170	4	lasso	0.01151	0.0128	0.81277	0.41635	0.984318
GTEX7_Nucleus_accumbens_basal_ganglia	AC007308.6	ENSG00000234252	22	21077335	21080208	0.1107	rs1108101	2.77	rs6004160	0.057793	3.89	0.865	432	7	lasso	0.05331	0.00488	0.81268	0.4164	0.984318
GTEX7_Spinal_cord_cervical_c-1	BAIAP2L2	ENSG00000128298	22	38480896	38506677	0.277	rs763121	2.73	rs6001003	0.167229	-4.43	-0.565	346	9	lasso	0.1918	2.31e-05	0.8127	0.4164	0.984318
GTEX7_Frontal_Cortex_BA9	ELP2	ENSG00000134759	18	33709407	33757909	0.463	rs8092959	-2.98	rs559325	-0.008672	-3.29	-1.877	492	492	blup	0.2143	8.83e-08	0.8127	0.41641	0.984318
GTEX7_Cerebellum	JMY	ENSG00000152409	5	78532012	78623038	0.2397	rs10514145	-2.889	rs1062326	0.0854	-4.61	-0.234	423	423	blup	0.060273	0.00129	0.8126	0.41643	0.984318
GTEX7_Cerebellum	MAP3K5	ENSG00000197442	6	136878185	137113656	0.5456	rs276466	3.23	rs6912539	0.16408	5.38	0.096	389	27	enet	0.20695	2.09e-09	0.812605	0.41644	0.984318
CMC	ZXDC	ENSG00000070476	3	126156444	126194762	0.0772	rs9863762	-2.47	rs3230	0.042648	-5.12	-0.631	536	4	lasso	0.05444	3.15e-07	0.81258	0.41646	0.984318
GTEX7_Nucleus_accumbens_basal_ganglia	RP11-561I11.4	ENSG00000272865	1	242310816	242372431	0.51	rs10926758	-2.66	rs1836768	0.539	8.31	-0.922	550	5	lasso	0.51435	7.15e-22	-0.81249	0.41651	0.984318
GTEX7_Cortex	RP11-372K14.2	ENSG00000270681	4	152061143	152062255	0.2603	rs1201202	2.13	rs7656771	0.05365	-3.81	-0.956	268	3	lasso	0.02087	0.0517	0.81247	0.41652	0.984318
GTEX7_Cerebellum	PCAT6	ENSG00000228288	1	202780082	202781284	0.2402	rs2363770	2.78	rs12092568	-0.00516	-3.58	-1.487	446	446	blup	0.03924	0.00807	0.81244	0.41654	0.984318
GTEX7_Hippocampus	DRAM1	ENSG00000136048	12	102271129	102405908	0.322	rs12317537	3.07	rs7885	-6.14e-05	-3.99	0.351	450	9	lasso	0.02531	0.0529	-0.812428	0.41655	0.984318
GTEX7_Cortex	RP11-678G14.3	ENSG00000268555	19	21753624	21770124	0.48	rs629548	-2.3	rs2650825	0.286116	6.29	0.513	307	9	lasso	0.29163	8.35e-12	0.81235	0.41659	0.984318
CMC	MFSD6	ENSG00000151690	2	191273081	191373931	0.0637	rs3771308	-2.65	rs10931458	0.016426	4.82	1.139	376	14	enet	0.045795	2.63e-06	0.81235	0.416591	0.984318
CMC	SEMA3C	ENSG00000075223	7	80371854	80551675	0.1895	rs10954412	-2.97	rs2247579	0.073904	6.55	0.869	532	532	bslmm	0.17577	6.92e-21	0.81228	0.41663	0.984318
GTEX7_Caudate_basal_ganglia	RP1-74M1.3	ENSG00000272796	1	23243175	23247993	0.1991	rs10917360	3.96	rs751022	0.0624	-4.51	-0.214	386	386	blup	0.043191	0.0073	0.81224	0.41666	0.984318
GTEX7_Hypothalamus	NELFCD	ENSG00000101158	20	57556263	57570188	0.397	rs6026402	3.23	rs163790	0.133583	-4.61	0.373	555	6	lasso	0.1443	3.23e-05	-0.8122	0.416662	0.984318
CMC	MTIF3	ENSG00000122033	13	28009776	28024739	0.0751	rs1327305	3.2	rs9652091	0.016787	4.5	-0.931	564	564	blup	0.026938	0.000269	0.8122	0.41668	0.984318
GTEX7_Spinal_cord_cervical_c-1	AC068039.4	ENSG00000228389	2	172629992	172632354	0.329	rs10202883	-2.69	rs6721680	0.228903	4.8	-0.753	405	15	enet	0.21076	8.57e-06	-0.81211	0.4167	0.984318
GTEX7_Cerebellar_Hemisphere	NDUFC2	ENSG00000151366	11	77779350	77791265	0.45	rs669010	2.15	rs2845556	0.2669	-6.2	0.923	363	18	enet	0.222813	1.87e-08	-0.81209	0.41674	0.984318
CMC	METTL8	ENSG00000123600	2	172173919	172291312	0.0747	rs10202883	-2.69	rs12987566	0.045803	-5.67	0.876	384	4	lasso	0.05892	1.04e-07	-0.812086	0.416742	0.984318
GTEX7_Amygdala	URB1-AS1	ENSG00000256073	21	33765439	33766254	0.262	rs13052371	-2.71	rs11911910	0.11134	-4.71	0.808	487	4	lasso	0.1076	0.00113	-0.812	0.4168	0.984318
GTEX7_Putamen_basal_ganglia	SLC22A5	ENSG00000197375	5	131705444	131731306	0.273	rs1881457	2.8	rs2292260	0.181293	-5.35	-0.4	420	8	lasso	0.18952	1.2e-06	0.811997	0.4168	0.984318
GTEX7_Substantia_nigra	WFIKKN1	ENSG00000127578	16	679239	684116	0.54	rs7206329	2.95	rs2269556	0.45442	6.06	0.812	465	2	lasso	0.40014	2.42e-10	0.812	0.4168	0.984318
GTEX7_Frontal_Cortex_BA9	AC020907.2	ENSG00000203403	19	35628549	35630484	0.626	rs1672989	3.2	rs1672997	0.413179	-7.47	-0.565	490	8	lasso	0.416742	2.37e-15	0.81197	0.416806	0.984318
GTEX7_Cerebellum	FAM98C	ENSG00000130244	19	38893775	38899728	0.225	rs3786873	-2.53	rs3745964	-0.00612	4.12	0.768	383	383	blup	0.025085	0.0282	-0.81192	0.41683	0.984318
GTEX7_Anterior_cingulate_cortex_BA24	GFM2	ENSG00000164347	5	74017029	74063196	0.3008	rs11745925	-3.61	rs2218517	0.249	-5.27	0.772	476	4	lasso	0.203	5.94e-07	-0.81192	0.41684	0.984318
GTEX7_Cerebellum	ALS2CL	ENSG00000178038	3	46710487	46735194	0.6632	rs3828477	-2.65	rs11711074	0.0409	-5.19	1.102	344	9	lasso	0.22823	2.56e-10	-0.8119	0.41685	0.984318
GTEX7_Cerebellum	PEX6	ENSG00000124587	6	42931608	42946958	0.5766	rs3734683	-2.63	rs9462859	0.28994	7.18	0.917	372	25	enet	0.38824	4.8e-18	0.811876	0.41686	0.984318
GTEX7_Spinal_cord_cervical_c-1	LRRC37A2	ENSG00000238083	17	44588877	44633016	0.659	rs17676978	2.57	rs199439	0.45361	6.27	0.635	136	4	lasso	0.44911	3.47e-12	0.8118	0.41688	0.984318
GTEX7_Substantia_nigra	WWOX	ENSG00000186153	16	78133310	79246564	0.494	rs2059238	-3.39	rs8062679	0.12661	-4.1	-0.093	862	26	enet	0.19026	3.48e-05	-0.8118	0.4169	0.984318
GTEX7_Frontal_Cortex_BA9	GOLGA6L4	ENSG00000184206	15	84904525	84914120	0.714	rs967374	3.19	rs150968	0.3879	-6.96	-1.299	250	17	enet	0.46844	1.08e-17	0.8118	0.416906	0.984318
GTEX7_Nucleus_accumbens_basal_ganglia	CYP4F32P	ENSG00000223564	2	95425004	95426024	0.5026	rs3113002	1.965	rs11164111	0.572	8.6	0.826	65	3	lasso	0.56592	5.48e-25	0.81177	0.41692	0.984318
CMC	SNHG3	ENSG00000242125	1	28832492	28837404	0.0392	rs1769711	-3.13	rs519176	0.0423	4.53	-0.834	278	2	lasso	0.037877	1.83e-05	-0.81167	0.41698	0.984318
GTEX7_Cerebellar_Hemisphere	CTD-3110H11.1	ENSG00000259715	15	50651647	50652391	0.517	rs8042172	3.04	rs2414049	0.35804	7.19	0.694	414	4	lasso	0.362914	8.11e-14	0.81166	0.41699	0.984318
GTEX7_Caudate_basal_ganglia	CTD-2313N18.5	ENSG00000248671	11	71505409	71529284	0.1794	rs12794450	-2.78	rs7926544	-0.006919	2.97	0.454	336	336	blup	-0.00124	0.366	0.8121	0.417	0.984318
GTEX7_Caudate_basal_ganglia	SPATA7	ENSG00000042317	14	88851268	88936694	0.562	rs413420	2.48	rs2401751	0.470751	-8.52	-0.718	465	38	enet	0.55672	6.67e-27	0.8116	0.417	0.984318
GTEX7_Caudate_basal_ganglia	LINC01275	ENSG00000237595	20	48780001	48782639	0.33	rs17786130	-3.1	rs1971483	0.23287	5.98	0.823	433	2	lasso	0.1958	1.89e-08	0.81201	0.417	0.984318
GTEX7_Cortex	PSMF1	ENSG00000125818	20	1093906	1160596	0.556	rs6042667	3.08	rs6039915	0.144961	-5.33	-1.314	712	18	lasso	0.1852	1.13e-07	0.81156	0.417	0.984318
GTEX7_Frontal_Cortex_BA9	RP11-981G7.3	ENSG00000253678	8	10335001	10336885	0.526	rs6991853	3.21	rs4404876	0.286179	6.56	-0.729	719	6	lasso	0.36429	3.56e-13	-0.8116	0.417	0.984318
GTEX7_Hippocampus	RP4-564F22.5	ENSG00000224635	20	37034658	37045444	0.533	rs1406858	2.73	rs1315306	0.231765	5.74	1.158	482	29	enet	0.3072	2.02e-10	0.8117	0.417	0.984318
CMC	PSMG1	ENSG00000183527	21	40546695	40555777	0.1948	rs2836866	-3.12	rs7279497	0.24524	10.63	-0.821	637	30	enet	0.259352	2.04e-31	-0.8117	0.417	0.984318
CMC	ZNF343	ENSG00000088876	20	2462463	2505348	0.0599	rs4481063	-3.29	rs1109009	0.057576	5.26	-0.92	622	4	lasso	0.04941	1.08e-06	-0.8116	0.41702	0.984318
GTEX7_Cerebellar_Hemisphere	TCF7	ENSG00000081059	5	133450402	133487556	0.3711	rs10064104	2.645	rs2429080	0.259882	-5.81	-0.88	501	6	lasso	0.21984	2.38e-08	0.81142	0.4171	0.984318
GTEX7_Nucleus_accumbens_basal_ganglia	RAET1G	ENSG00000203722	6	150238014	150244257	0.215	rs412746	-2.95	rs7769115	0.12517	5.04	-0.784	523	523	blup	0.1309	1.5e-05	-0.8115	0.4171	0.984318
GTEX7_Putamen_basal_ganglia	FN3KRP	ENSG00000141560	17	80674559	80688204	0.524	rs11903	-3.85	rs8067360	0.392791	-6.61	-0.333	367	32	enet	0.4436	1.23e-15	0.81143	0.41712	0.984318
GTEX7_Hippocampus	RP11-175P19.2	ENSG00000236297	3	193296601	193310879	0.371	rs11708365	-2.9	rs3772393	0.22203	5.43	-0.621	465	19	enet	0.25623	1.01e-08	-0.811389	0.41714	0.984318
GTEX7_Cerebellum	HSPD1P11	ENSG00000251348	5	95104703	95106404	0.586	rs253715	-2.48	rs6556883	0.14	-5.81	2.13	399	23	enet	0.278116	1.5e-12	-0.8114	0.41715	0.984318
GTEX7_Cerebellum	P4HTM	ENSG00000178467	3	49027319	49044587	0.1792	rs35713889	2.9	rs6796790	0.179	-5.87	0.431	264	264	blup	0.16842	8.23e-08	-0.81133	0.41718	0.984318
GTEX7_Putamen_basal_ganglia	ERBIN	ENSG00000112851	5	65222303	65378377	0.24	rs253235	2.66	rs10072030	-0.003523	-3.37	-0.146	429	429	blup	0.039878	0.0205	-0.811271	0.4172	0.984318
GTEX7_Cortex	PSMB1	ENSG00000008018	6	170844205	170862429	0.141	rs6456190	2.69	rs10946273	0.064699	4.06	1.086	267	8	enet	0.088881	0.000262	0.8112	0.41727	0.984318
GTEX7_Frontal_Cortex_BA9	WBP11	ENSG00000084463	12	14939410	14956474	0.366	rs7297700	2.64	rs11614445	0.000789	-3.54	1.722	369	369	blup	0.06627	0.00294	-0.81116	0.4173	0.984318
GTEX7_Putamen_basal_ganglia	RBP3	ENSG00000107618	10	48381487	48390991	0.257	rs11204264	3.22	rs4922522	-0.00669	-3.42	0.987	185	11	enet	0.0309	0.0367	-0.81089	0.4174	0.984318
GTEX7_Cerebellum	STK17A	ENSG00000164543	7	43622357	43666385	0.2188	rs7782118	-2.23	rs849172	0.08421	4.4	-0.835	435	4	lasso	0.014927	0.0711	-0.81091	0.41742	0.984318
GTEX7_Hippocampus	C19orf44	ENSG00000105072	19	16607122	16632163	0.426	rs773902	-2.34	rs2059155	0.235577	-5.43	-1.544	395	5	lasso	0.2966	4.65e-10	0.81091	0.41742	0.984318
CMC	CNTROB	ENSG00000170037	17	7835419	7853236	0.0504	rs7503751	2.51	rs9908139	0.0065	-4.33	1.71	504	504	blup	0.01494	0.00532	-0.8109	0.41742	0.984318
GTEX7_Cerebellum	TRIP11	ENSG00000100815	14	92432335	92507240	0.266	rs943659	2.3	rs28628431	0.09187	4.45	-0.784	506	3	lasso	0.0617	0.00114	-0.8108	0.41749	0.984318
GTEX7_Spinal_cord_cervical_c-1	RP1-232L24.3	ENSG00000231533	6	80130014	80131022	0.494	rs9352779	2.91	rs2295015	0.049175	-3.96	0.557	486	9	lasso	0.19387	2.07e-05	-0.81068	0.4175	0.984318
GTEX7_Putamen_basal_ganglia	SPSB2	ENSG00000111671	12	6980099	6998522	0.723	rs7316224	-2.92	rs5446	0.413148	6.95	-0.904	208	7	lasso	0.44182	1.46e-15	-0.8107	0.41756	0.984318
GTEX7_Hypothalamus	DGCR2	ENSG00000070413	22	19023795	19109967	0.279	rs712964	-2.97	rs2240111	0.18707	5.32	-0.674	419	7	lasso	0.19232	1.38e-06	-0.810618	0.417585	0.984318
GTEX7_Frontal_Cortex_BA9	ANXA11	ENSG00000122359	10	81910645	81965328	0.1797	rs10736365	3.18	rs3748242	0.098366	-4.57	-0.247	450	4	lasso	0.08332	0.000934	0.8106	0.41761	0.984318
GTEX7_Cerebellum	TMEM8B	ENSG00000137103	9	35814448	35854844	0.2864	rs10972487	-3.32	rs10738948	0.21428	5.83	0.759	421	5	lasso	0.18145	2.41e-08	0.81053	0.41763	0.984318
CMC	ENPP1	ENSG00000197594	6	132129156	132216295	0.1484	rs9373002	3.13	rs1800949	0.0527	-5.87	-0.945	419	29	enet	0.088705	6.21e-11	0.811	0.41765	0.984318
GTEX7_Cerebellum	COQ6	ENSG00000119723	14	74416629	74430373	0.325	rs1860714	3.38	rs2159177	0.16013	-5.44	0.932	411	9	lasso	0.17122	6.33e-08	-0.8105	0.41766	0.984318
GTEX7_Nucleus_accumbens_basal_ganglia	RERE	ENSG00000142599	1	8412457	8877702	0.166	rs12093524	3	rs3765971	0.0321	4.11	-1.423	376	376	blup	0.05345	0.00483	-0.8105	0.41766	0.984318
GTEX7_Cerebellum	SUB1P1	ENSG00000227203	8	11647514	11647897	0.2272	rs7009857	2.48	rs904017	-0.004671	-3.13	-0.911	470	470	blup	0.021672	0.0383	0.81046	0.41767	0.984318
GTEX7_Hippocampus	SRA1	ENSG00000213523	5	139916925	139937895	0.153	rs34282994	2.6	rs7701365	0.024919	3.9	-0.219	327	327	blup	0.03919	0.0215	0.8103	0.4177	0.984318
GTEX7_Substantia_nigra	GGPS1	ENSG00000152904	1	235490665	235507847	0.298	rs2799442	-2.68	rs6429386	0.084324	4.38	-0.812	346	9	lasso	0.11774	0.00115	-0.8104	0.4177	0.984318
GTEX7_Cerebellum	ZNF345	ENSG00000251247	19	37341263	37403931	0.118	rs1878926	1.83	rs7245453	0.0688	4.07	0.82	281	6	lasso	0.035408	0.0113	0.81029	0.41777	0.984318
GTEX7_Cerebellar_Hemisphere	ATG14	ENSG00000126775	14	55833110	55878576	0.248	rs3759667	-2.12	rs3742569	0.141	5.16	-0.832	437	437	blup	0.14146	9.93e-06	-0.8102	0.4178	0.984318
GTEX7_Cortex	ODF2	ENSG00000136811	9	131217465	131263571	0.1646	rs7868260	-2.74	rs7866034	0.1	3.89	0.858	280	3	lasso	0.088952	0.00026	0.8101	0.417868	0.984318
GTEX7_Putamen_basal_ganglia	GS1-124K5.11	ENSG00000229180	7	65991075	66007536	0.1183	rs9986881	-2.23	rs2533284	0.097325	-4.22	-1.013	248	6	lasso	0.07354	0.00242	0.8101	0.41789	0.984318
GTEX7_Spinal_cord_cervical_c-1	RP11-301O19.1	ENSG00000273080	2	86422713	86423172	0.406	rs13403623	2.98	rs6758173	0.218363	-5.17	-0.383	454	454	blup	0.21343	7.44e-06	0.81	0.4179	0.984318
GTEX7_Cerebellar_Hemisphere	VPS11	ENSG00000160695	11	118938403	118952688	0.502	rs3825059	2.53	rs494048	0.16758	-5.46	-0.514	381	381	blup	0.209897	5.26e-08	0.81003	0.41792	0.984318
CMC	BMS1P4	ENSG00000242338	10	75475601	75490227	0.1709	rs10824076	3.78	rs2894040	0.197	-9.51	-0.81	245	1	lasso	0.19032	1.21e-22	0.81	0.41794	0.984318
GTEX7_Hippocampus	LINC02634	ENSG00000233200	10	35508822	35519526	0.15	rs11010238	2.45	rs2474528	0.01597	4.11	-0.978	312	312	blup	0.01251	0.126	-0.8099	0.418	0.984318
GTEX7_Substantia_nigra	CRPPA	ENSG00000214960	7	16130817	16460947	0.698	rs17465685	3.26	rs706021	0.000375	-3.09	1.699	624	624	blup	-0.000138	0.323	0.8099	0.418	0.984318
GTEX7_Cerebellum	TBCD	ENSG00000141556	17	80709940	80900724	0.2293	rs11903	-3.85	rs1551625	0.059541	-4.67	-1.097	357	357	blup	0.0598	0.00136	0.80986	0.41802	0.984318
GTEX7_Putamen_basal_ganglia	FAM120B	ENSG00000112584	6	170599791	170716153	0.196	rs6456190	2.69	rs9356632	0.079021	-4.4	0.583	394	3	lasso	0.06644	0.00379	-0.80985	0.41803	0.984318
GTEX7_Cerebellum	MYRIP	ENSG00000170011	3	39850405	40301812	0.6012	rs616147	-2.64	rs6810375	0.32	-7.35	-0.806	421	10	lasso	0.3353	2.71e-15	0.80981	0.41805	0.984318
GTEX7_Hippocampus	CBLN3	ENSG00000139899	14	24895738	24900160	0.518	rs9783666	-2.95	rs2273629	0.303485	-6.16	-1.032	558	6	lasso	0.33392	2.32e-11	0.809775	0.41807	0.984318
GTEX7_Frontal_Cortex_BA9	WNT2B	ENSG00000134245	1	113009163	113072787	0.6203	rs4838964	-3.52	rs3737136	0.291	6.17	0.451	403	12	lasso	0.34171	2.73e-12	0.8098	0.4181	0.984318
GTEX7_Spinal_cord_cervical_c-1	RPARP-AS1	ENSG00000269609	10	104209574	104220863	0.43	rs17779355	3.8	rs11191251	0.019507	3.24	0.36	337	337	blup	0.09644	0.00263	-0.80972	0.4181	0.984318
GTEX7_Frontal_Cortex_BA9	FABP1	ENSG00000163586	2	88422510	88427635	0.6516	rs1441640	-2.14	rs17350803	0.22035	5.81	-0.946	257	8	lasso	0.368429	2.43e-13	-0.80954	0.4182	0.984318
GTEX7_Frontal_Cortex_BA9	FAM85A	ENSG00000255495	8	12051976	12053789	0.142	rs13272288	-2.61	rs4841645	-0.000178	-3.84	-1.287	202	202	blup	0.076583	0.00147	-0.8095	0.41822	0.984318
CMC	TRANK1	ENSG00000168016	3	36868311	36986548	0.0842	rs17246780	-2.5	rs7639607	0.011725	-4.94	0.427	437	437	blup	0.03367	5.14e-05	0.8095	0.41823	0.984318
GTEX7_Caudate_basal_ganglia	IFNA20P	ENSG00000226393	9	21321299	21321826	0.1504	rs10811422	-3.26	rs10119678	0.04525	-3.97	1.589	481	481	blup	0.04292	0.00747	-0.80939	0.418288	0.984318
GTEX7_Cerebellum	WIPI1	ENSG00000070540	17	66417089	66453654	0.5003	rs4508477	-2.63	rs16972958	0.169757	-5.87	0.783	433	7	lasso	0.194	7.55e-09	-0.8094	0.41829	0.984318
GTEX7_Anterior_cingulate_cortex_BA24	GSTT1	ENSG00000184674	22	24376133	24384680	0.812	rs5760273	-4.29	rs5760176	0.47928	-7.61	0.882	382	37	enet	0.65497	1.85e-26	-0.8093	0.4183	0.984318
GTEX7_Frontal_Cortex_BA9	RP11-10A7.1	ENSG00000254890	11	109357694	109358150	0.3463	rs2253536	-2.1	rs10890995	0.295	6.22	0.962	299	16	enet	0.30007	9.87e-11	0.80942	0.4183	0.984318
GTEX7_Putamen_basal_ganglia	RP11-455J20.3	ENSG00000273240	2	190628585	190629182	0.325	rs256545	3.26	rs1233297	0.1776	-4.97	-0.583	317	5	lasso	0.164956	6.38e-06	0.80933	0.41832	0.984318
GTEX7_Substantia_nigra	ALKBH5	ENSG00000091542	17	18086392	18113268	0.363	rs854803	3.15	rs12945597	0.1751	4.41	-0.816	306	306	blup	0.17286	8.22e-05	-0.8093	0.41834	0.984318
GTEX7_Cerebellar_Hemisphere	ALG8	ENSG00000159063	11	77811982	77850706	0.411	rs669010	2.15	rs681717	0.25506	-5.77	0.938	343	5	lasso	0.217159	2.95e-08	-0.80925	0.41837	0.984318
GTEX7_Cortex	FAM71F1	ENSG00000135248	7	128349115	128371797	0.2265	rs7779671	3.33	rs731770	0.083781	4.77	1.524	367	7	enet	0.12481	1.56e-05	0.80925	0.418374	0.984318
GTEX7_Caudate_basal_ganglia	KPNA2	ENSG00000182481	17	66031635	66042958	0.1734	rs4968894	2.62	rs8071463	-0.00192	-3.6	1.347	321	321	blup	0.0369	0.0122	-0.8092	0.41838	0.984318
GTEX7_Cerebellum	MAN2A2	ENSG00000196547	15	91445448	91465814	0.4727	rs2518967	2.72	rs734252	0.411	-7.93	-0.788	496	4	lasso	0.40167	8.84e-19	0.8092	0.41839	0.984318
CMC	SMPDL3A	ENSG00000172594	6	123110315	123130865	0.1767	rs9375142	2.86	rs6936666	0.0289	-4.87	-0.054	426	6	lasso	0.053846	3.64e-07	-0.809	0.41842	0.984318
GTEX7_Cerebellar_Hemisphere	BACE2	ENSG00000182240	21	42539728	42654445	0.338	rs1467756	-3.07	rs914187	0.184812	4.96	0.809	583	1	lasso	0.15	5.26e-06	0.809	0.4185	0.984318
GTEX7_Anterior_cingulate_cortex_BA24	RP11-264M12.2	ENSG00000261707	16	77775365	77776897	0.661	rs2059238	-3.39	rs2914458	0.189743	5.46	0.158	889	17	lasso	0.238	5.16e-08	-0.8089	0.41859	0.984318
GTEX7_Cerebellum	YTHDC2	ENSG00000047188	5	112849380	112930982	0.413	rs26991	3.621	rs675353	0.264	-7.11	-1.457	564	5	lasso	0.280389	1.18e-12	0.8088	0.41862	0.984318
GTEX7_Cerebellum	EPHA3	ENSG00000044524	3	89156674	89531284	0.1668	rs9847347	-2.96	rs6419884	0.0569	-4.74	-0.647	278	278	blup	0.1206	6.5e-06	0.80876	0.41865	0.984318
GTEX7_Hippocampus	OCEL1	ENSG00000099330	19	17337013	17340028	0.606	rs3826700	-3.12	rs2288540	0.258358	-5.83	-0.253	413	12	lasso	0.19447	8.5e-07	0.80872	0.41868	0.984318
GTEX7_Hippocampus	GPC5	ENSG00000179399	13	92050929	93519490	0.343	rs7324995	2.39	rs7325533	0.05505	3.87	-1.73	435	9	lasso	0.12678	7.97e-05	-0.8087	0.41869	0.984318
GTEX7_Cerebellum	FRS2	ENSG00000166225	12	69864129	69973562	0.151	rs10878983	-3.07	rs2924135	0.015495	3.91	-0.764	561	34	enet	0.09473	6.43e-05	-0.808624	0.41873	0.984318
GTEX7_Cerebellar_Hemisphere	RP11-484K9.4	ENSG00000272844	3	112709294	112710000	0.2849	rs2613951	-2.24	rs3864002	0.002768	-3.61	0.058	467	467	blup	0.02766	0.0359	0.808578	0.41876	0.984318
GTEX7_Hippocampus	IL21R-AS1	ENSG00000259954	16	27458990	27464714	0.4518	rs1040163	3.48	rs233453	0.25885	-5.89	0.727	520	35	enet	0.27648	2.2e-09	-0.80856	0.41877	0.984318
GTEX7_Substantia_nigra	STAG3L1	ENSG00000205583	7	74988448	75024657	0.393	rs1167795	3.54	rs17207196	0.31083	5.02	-0.787	163	2	lasso	0.251547	1.49e-06	-0.80856	0.41877	0.984318
GTEX7_Anterior_cingulate_cortex_BA24	DGCR10	ENSG00000273164	22	19010569	19011063	0.509	rs712964	-2.97	rs2871006	0.44672	-7.27	0.729	441	2	lasso	0.48234	4.66e-17	-0.8085	0.4188	0.984318
GTEX7_Anterior_cingulate_cortex_BA24	RP11-286H15.1	ENSG00000272789	2	128383572	128384423	0.1714	rs6754999	3.71	rs3771295	0.01683	-3.83	-1.657	405	405	blup	0.0474	0.0134	0.80857	0.4188	0.984318
GTEX7_Frontal_Cortex_BA9	RNF10	ENSG00000022840	12	120971283	121015397	0.279	rs3956833	-2.97	rs12825376	-0.000336	-3.29	-0.742	406	406	blup	0.03136	0.0312	0.80854	0.4188	0.984318
GTEX7_Cortex	NDUFA6	ENSG00000184983	22	42481529	42486959	0.3041	rs733278	3.34	rs2142695	0.236111	5.77	-0.652	350	2	lasso	0.19189	6.45e-08	-0.808439	0.41884	0.984318
GTEX7_Cortex	LPP	ENSG00000145012	3	187871072	188608460	0.2727	rs4459895	-3.2	rs2030034	-0.000574	3.39	-0.392	512	512	blup	0.01893	0.0604	-0.80842	0.41885	0.984318
GTEX7_Putamen_basal_ganglia	LINC02482	ENSG00000251580	4	6672452	6675557	0.418	rs7377975	3.52	rs724858	0.06005	4.41	0.768	549	8	lasso	0.13916	3.55e-05	0.80829	0.4189	0.984318
GTEX7_Caudate_basal_ganglia	LONP1	ENSG00000196365	19	5691845	5720583	0.396	rs10406454	-3.13	rs3892355	0.283	-6.61	-0.667	400	9	enet	0.318689	1.26e-13	0.80831	0.41891	0.984318
CMC	AMFR	ENSG00000159461	16	56395364	56459450	0.191	rs8055724	3.46	rs3790113	0.114698	-7.44	0.071	490	30	enet	0.10514	9.57e-13	0.8083	0.41893	0.984318
GTEX7_Putamen_basal_ganglia	DUS2	ENSG00000167264	16	68021649	68113223	0.173	rs1107074	-1.85	rs1073632	0.063502	3.73	0.607	256	9	lasso	0.0276	0.0456	0.80818	0.41899	0.984318
CMC	SEMA4F	ENSG00000135622	2	74881355	74909186	0.0575	rs1545522	-2.67	rs11887405	-0.000568	4.06	0.268	400	400	blup	0.010941	0.0148	0.808174	0.41899	0.984318
GTEX7_Amygdala	HPR	ENSG00000261701	16	72088522	72111145	0.724	rs4788811	-2.11	rs2000999	0.483445	6.46	-0.725	360	7	lasso	0.45518	4.71e-13	-0.80824	0.419	0.984318
GTEX7_Cerebellar_Hemisphere	CCDC125	ENSG00000183323	5	68576002	68628636	0.3828	rs6892421	2.004	rs7734513	0.204247	5.33	0.583	235	11	lasso	0.27373	2.73e-10	0.80818	0.419	0.984318
GTEX7_Hypothalamus	RP11-645C24.5	ENSG00000260306	16	21805416	21807080	0.403	rs2290829	2.95	rs4783412	0.083172	-4.64	0.216	138	9	lasso	0.2174	2.49e-07	0.8081	0.41903	0.984318
GTEX7_Cerebellum	PRLHR	ENSG00000119973	10	120352916	120355160	0.2739	rs1338174	-2.94	rs11198490	-0.003618	2.83	-0.464	496	496	blup	0.04939	0.00333	-0.808	0.4191	0.984318
GTEX7_Anterior_cingulate_cortex_BA24	ERCC6	ENSG00000225830	10	50663414	50747584	0.309	rs7915386	-3.06	rs1917817	0.028458	3.89	-1.384	416	49	enet	0.00828	0.172	-0.80798	0.419102	0.984318
GTEX7_Cortex	ARL17A	ENSG00000185829	17	44594068	44657088	0.4905	rs2004580	2.59	rs169201	0.439648	7.94	0.537	144	7	lasso	0.49989	5.71e-22	0.80796	0.41911	0.984318
GTEX7_Cortex	RGS14	ENSG00000169220	5	176784838	176799602	0.1792	rs6601075	2.41	rs4976646	0.10194	-4.81	-0.768	294	2	lasso	0.10823	5.79e-05	0.80793	0.41913	0.984318
GTEX7_Nucleus_accumbens_basal_ganglia	RP11-110I1.14	ENSG00000271751	11	118935974	118936388	0.25	rs3825059	2.53	rs1177562	0.155282	-5.1	-0.359	378	9	enet	0.15555	2.24e-06	0.807913	0.41914	0.984318
GTEX7_Cortex	CHRNE	ENSG00000108556	17	4801069	4806369	0.3193	rs12601416	-3.9	rs7214776	0.180445	5.41	-0.978	443	6	lasso	0.15862	1.03e-06	-0.80788	0.41916	0.984318
GTEX7_Hypothalamus	TRIM51DP	ENSG00000255190	11	49896497	49898190	0.203	rs7106742	2.67	rs7928714	0.06705	-4.44	-0.173	224	31	enet	0.12338	0.000123	0.8079	0.41917	0.984318
GTEX7_Nucleus_accumbens_basal_ganglia	EFCAB7	ENSG00000203965	1	63989043	64038364	0.245	rs13373927	-2.58	rs7528129	0.0974	5.12	-1.034	497	5	lasso	0.11042	7.06e-05	-0.80786	0.41917	0.984318
GTEX7_Putamen_basal_ganglia	CLHC1	ENSG00000162994	2	55401927	55459699	0.442	rs11694644	2.91	rs4435493	0.479243	7.25	0.727	506	2	lasso	0.449009	7.19e-16	0.80778	0.41921	0.984318
GTEX7_Cerebellar_Hemisphere	CENPBD1P1	ENSG00000213753	19	59084870	59111168	0.299	rs933670	2.54	rs7249714	0.137	-4.66	1.051	235	235	blup	0.10924	0.000105	-0.80765	0.41929	0.984318
GTEX7_Cerebellar_Hemisphere	RP11-624M8.1	ENSG00000237742	6	125899704	126070336	0.2893	rs11965647	-2.55	rs3734637	0.259824	5.91	-0.978	334	7	lasso	0.2835	1.18e-10	-0.807538	0.41936	0.984318
GTEX7_Cortex	GALNTL5	ENSG00000106648	7	151653464	151717019	0.5752	rs954228	-2.75	rs11770440	0.102829	-4.07	-0.905	388	14	lasso	0.15919	9.79e-07	0.80752	0.419366	0.984318
CMC	ADAMTS17	ENSG00000140470	15	100511794	100882210	0.1549	rs3764198	-2.84	rs12438512	-0.000639	-4.23	-1.514	728	728	blup	0.0744	2.24e-09	0.80743	0.41942	0.984318
GTEX7_Caudate_basal_ganglia	FBLL1	ENSG00000188573	5	167956121	167957639	0.2834	rs1477307	2.96	rs13156547	0.151153	5.38	0.897	612	5	lasso	0.164337	3.05e-07	0.8074	0.41945	0.984318
GTEX7_Caudate_basal_ganglia	SUSD2	ENSG00000099994	22	24577227	24585078	0.188	rs5760273	-4.29	rs762283	0.072621	4.39	1.147	353	7	lasso	0.09282	0.000127	0.80732	0.41948	0.984318
GTEX7_Cerebellar_Hemisphere	GLRA1	ENSG00000145888	5	151202074	151304403	0.4189	rs17661732	-2.939	rs4392608	0.214443	-5.61	-0.213	530	7	lasso	0.21496	3.51e-08	0.80728	0.4195	0.984318
GTEX7_Caudate_basal_ganglia	AKAP3	ENSG00000111254	12	4724674	4758213	0.3156	rs4316580	-3.2	rs4147666	0.193219	-5.92	-0.508	695	4	lasso	0.21427	3.51e-09	0.80722	0.41954	0.984318
GTEX7_Nucleus_accumbens_basal_ganglia	EIF4HP2	ENSG00000237977	22	31298206	31298768	0.3947	rs16988828	3.94	rs11089481	0.296716	-6.6	-0.737	393	5	lasso	0.30702	5.81e-12	0.80719	0.41955	0.984318
CMC	CRCP	ENSG00000241258	7	65579591	65619555	0.3339	rs4718262	-3.02	rs801191	0.256653	-10.83	-1.479	213	28	enet	0.3315	1.75e-41	0.8072	0.41955	0.984318
GTEX7_Cerebellar_Hemisphere	FLG-AS1	ENSG00000237975	1	152140601	152339163	0.773	rs12046030	2.68	rs1552991	0.232	6.16	0.065	376	26	enet	0.42022	2.41e-16	0.80716	0.41958	0.984318
GTEX7_Cerebellum	EAF1-AS1	ENSG00000249786	3	15477678	15493109	0.4029	rs4437128	-2.62	rs2278961	0.184	6.5	-0.182	377	25	enet	0.29726	1.92e-13	0.80713	0.41959	0.984318
GTEX7_Nucleus_accumbens_basal_ganglia	AL049840.1	ENSG00000224997	14	104177607	104179149	0.254	rs7156395	3.07	rs10135248	0.129894	4.56	0.453	351	351	blup	0.1232	2.7e-05	0.8072	0.4196	0.984318
GTEX7_Substantia_nigra	TPSB2	ENSG00000197253	16	1277272	1280214	0.492	rs12929353	-2.6	rs7198064	0.21814	4.68	-0.88	455	4	lasso	0.25891	1.01e-06	-0.8071	0.4196	0.984318
GTEX7_Cerebellar_Hemisphere	TMEM220	ENSG00000187824	17	10602332	10633633	0.5858	rs2051987	-2.96	rs483734	0.438632	-7.48	0.589	497	19	enet	0.44692	1.32e-17	-0.80711	0.419605	0.984318
GTEX7_Putamen_basal_ganglia	ANKRD20A8P	ENSG00000229089	2	95476791	95523027	0.351	rs3113002	1.97	rs11164111	0.172157	5.06	0.826	96	3	lasso	0.164706	6.49e-06	0.8071	0.41961	0.984318
GTEX7_Spinal_cord_cervical_c-1	MTBP	ENSG00000172167	8	121457640	121554373	0.523	rs10102995	-3.79	rs10095776	0.184607	4.68	0.659	434	11	lasso	0.13606	0.000382	0.80709	0.419614	0.984318
GTEX7_Hippocampus	RP13-98N21.3	ENSG00000259785	15	82590891	82626963	0.512	rs4563005	-2.17	rs8033050	0.224	-5.47	-0.711	230	230	blup	0.22336	1.11e-07	0.807063	0.41963	0.984318
GTEX7_Cerebellum	TSPAN18	ENSG00000157570	11	44748015	44953972	0.5981	rs7114211	3.56	rs1552298	0.148612	5.87	-0.615	615	41	enet	0.2208	5.35e-10	-0.807	0.41964	0.984318
GTEX7_Amygdala	ZGRF1	ENSG00000138658	4	113460492	113558151	0.542	rs12501268	2.89	rs17529302	0.179	4.57	0.543	474	10	lasso	0.23246	1.35e-06	0.807	0.41969	0.984318
GTEX7_Cerebellum	INKA1	ENSG00000185614	3	49840687	49842463	0.4595	rs6765484	-2.01	rs6802890	0.441	8.51	0.859	327	12	enet	0.41791	1.09e-19	0.80696	0.41969	0.984318
GTEX7_Hippocampus	TMEM244	ENSG00000203756	6	130152389	130182692	0.27	rs12662729	-2.84	rs12214076	0.106186	-4.79	-0.706	573	3	lasso	0.1147	0.000174	0.80691	0.4197	0.984318
GTEX7_Hippocampus	RRAS2	ENSG00000133818	11	14299472	14386052	0.229	rs7102409	1.82	rs4756786	0.00857	-3.66	0.683	378	25	enet	0.05951	0.00588	-0.8069	0.41974	0.984318
GTEX7_Amygdala	IL18R1	ENSG00000115604	2	102927989	103015218	0.484	rs2732818	-3.15	rs7568913	0.30559	-5.31	-0.799	572	2	lasso	0.24283	7.44e-07	0.8068	0.41978	0.984318
GTEX7_Spinal_cord_cervical_c-1	ZNF221	ENSG00000159905	19	44455375	44471861	0.329	rs436681	3.69	rs431166	0.004381	3.51	-0.917	482	12	lasso	0.04102	0.0377	-0.8068	0.41979	0.984318
GTEX7_Cerebellar_Hemisphere	RIF1	ENSG00000080345	2	152266397	152364527	0.2535	rs6731235	2.81	rs16830067	0.037866	4.19	0.68	402	402	blup	0.05238	0.00607	0.80684	0.4198	0.984318
GTEX7_Nucleus_accumbens_basal_ganglia	ZNF93	ENSG00000184635	19	20011722	20046384	0.291	rs7252981	3.22	rs4809015	0.012702	3.92	1.066	300	12	enet	0.08884	0.000354	0.80676	0.4198	0.984318
CMC	TAS2R10	ENSG00000121318	12	10977916	10978957	0.0731	rs1972420	-2.77	rs3851578	0.084623	-6.48	0.835	396	4	lasso	0.07381	2.6e-09	-0.80677	0.4198	0.984318
CMC	AGL	ENSG00000162688	1	100315640	100389579	0.3214	rs6696562	2.94	rs2307129	0.183	-9.19	-1.343	464	16	enet	0.226616	3.67e-27	0.8067	0.41984	0.984318
GTEX7_Cerebellar_Hemisphere	TMEM51-AS1	ENSG00000175147	1	15442448	15478960	0.348	rs16851241	-2.6	rs2235784	0.00864	4.06	-0.044	556	11	enet	0.035175	0.0208	-0.80666	0.41986	0.984318
GTEX7_Cortex	RP11-377D9.3	ENSG00000255621	12	13153385	13193613	0.3986	rs763311	2.94	rs850942	0.105	-4.93	1.396	603	8	lasso	0.14573	2.93e-06	-0.806607	0.4199	0.984318
CMC	NBPF10	ENSG00000163386	1	145289772	145370303	0.099	rs7521249	2.79	rs6669494	-0.00147	3.6	2.436	379	379	bslmm	0.01759	0.00274	0.80657	0.41992	0.984318
GTEX7_Caudate_basal_ganglia	FAM71E1	ENSG00000142530	19	50970042	50980010	0.273	rs11084002	2.92	rs12462762	-0.00617	3.49	-0.843	441	441	blup	0.061325	0.00167	0.80647	0.41997	0.984318
GTEX7_Caudate_basal_ganglia	KRTAP5-10	ENSG00000204572	11	71276609	71279980	0.3522	rs2919740	2.8	rs11234027	0.284484	6.74	-0.613	363	5	lasso	0.26853	2.04e-11	-0.8064	0.42	0.984318
CMC	MED25	ENSG00000104973	19	50321539	50342073	0.0478	rs2001342	3.18	rs8104825	0.0117	3.88	-0.665	361	361	blup	0.01847	0.0022	-0.80639	0.42002	0.984318
GTEX7_Cerebellum	AP000462.3	ENSG00000256972	11	115204296	115210981	0.3364	rs2509359	-3.19	rs10891859	0.050868	-4.93	1.005	492	492	blup	0.08291	0.000181	-0.8063	0.42006	0.984318
GTEX7_Nucleus_accumbens_basal_ganglia	GTPBP10	ENSG00000105793	7	89964537	90020769	0.1675	rs7800844	-2.55	rs917660	0.076075	-4.41	-0.671	475	4	lasso	0.098044	0.000178	0.80632	0.42006	0.984318
GTEX7_Hypothalamus	SERPINI2	ENSG00000114204	3	167159577	167196792	0.271	rs1392321	-2.75	rs13060964	0.069328	3.78	-1.06	347	7	lasso	0.08901	0.00105	-0.8063	0.42007	0.984318
GTEX7_Caudate_basal_ganglia	DCAF4L1	ENSG00000182308	4	41983713	41988476	0.1531	rs2632690	2.29	rs1542686	0.022755	-3.18	0.644	423	423	blup	0.06209	0.00157	0.8063	0.42008	0.984318
CMC	ZNF155	ENSG00000204920	19	44472014	44502477	0.3305	rs204531	3.7	rs11673332	0.148	-8.35	-1.695	494	494	bslmm	0.29152	8.82e-36	0.80626	0.42009	0.984318
CMC	STEAP1B	ENSG00000105889	7	22459063	22672544	0.1355	rs10499552	-3.04	rs11767182	0.019017	4.46	0.608	669	669	bslmm	0.04395	4.13e-06	-0.80626	0.42009	0.984318
GTEX7_Frontal_Cortex_BA9	GATC	ENSG00000257218	12	120884241	120899389	0.47	rs3956833	-2.97	rs542407	0.371687	-6.68	0.65	391	9	lasso	0.36802	2.53e-13	-0.80625	0.4201	0.984318
GTEX7_Frontal_Cortex_BA9	HMGCLL1	ENSG00000146151	6	55299167	55444012	0.335	rs2653349	-2.79	rs1546299	0.086374	-4.61	-1.693	448	448	blup	0.16856	2.55e-06	0.8063	0.4201	0.984318
GTEX7_Nucleus_accumbens_basal_ganglia	NAAA	ENSG00000138744	4	76831809	76862204	0.437	rs1876095	2.81	rs6826085	0.153	4.85	0.895	451	8	lasso	0.08774	0.000384	0.80629	0.4201	0.984318
GTEX7_Cortex	NRDC	ENSG00000078618	1	52254863	52344477	0.4189	rs6661480	2.34	rs2842576	0.0267	3.68	0.774	207	13	lasso	0.062921	0.00194	0.806004	0.4202	0.984318
GTEX7_Substantia_nigra	SMURF2P1	ENSG00000248121	17	28927814	28942998	0.424	rs17826255	-2.53	rs11080125	-0.00723	3.62	0.435	292	17	enet	0.14503	0.000316	0.8059	0.42029	0.984318
GTEX7_Amygdala	KCNG4	ENSG00000168418	16	84255823	84273356	0.611	rs432223	3.96	rs7185137	0.218551	-5.16	-0.764	924	11	lasso	0.19386	1.18e-05	0.80578	0.4204	0.984318
GTEX7_Cerebellum	ZNF324B	ENSG00000249471	19	58962971	58969200	0.286	rs8107849	2.75	rs3826680	0.0771	4.35	0.475	298	5	lasso	0.078297	0.00027	0.80569	0.42042	0.984318
GTEX7_Cerebellum	CHGA	ENSG00000100604	14	93389425	93401638	0.426	rs3783932	2.79	rs1316505	0.04669	4.36	0.033	493	18	enet	0.08649	0.000132	0.8056	0.42047	0.984318
GTEX7_Nucleus_accumbens_basal_ganglia	RP11-377D9.3	ENSG00000255621	12	13153385	13193613	0.678	rs763311	2.94	rs6488578	0.161379	-5.68	1.665	603	11	lasso	0.279794	7.01e-11	-0.8056	0.4205	0.984318
GTEX7_Putamen_basal_ganglia	UFSP2	ENSG00000109775	4	186320694	186347139	0.721	rs1021217	3.08	rs12500107	0.49696	-7.56	0.535	551	13	lasso	0.45886	2.69e-16	-0.80551	0.4205	0.984318
GTEX7_Putamen_basal_ganglia	DDIT4L	ENSG00000145358	4	101107027	101111939	0.381	rs4343735	2.85	rs4699786	0.01069	-3.75	0.283	433	32	enet	0.14259	2.83e-05	0.80554	0.4205	0.984318
GTEX7_Caudate_basal_ganglia	SEPTIN7P2	ENSG00000214765	7	45763379	45808617	0.3088	rs1917773	-2.48	rs2960287	0.043998	-4.36	-1.047	405	8	lasso	0.08032	0.000355	0.805427	0.42057	0.984318
GTEX7_Spinal_cord_cervical_c-1	ZFAND2A-DT	ENSG00000229043	7	1200010	1204903	0.595	rs4725103	-2.99	rs4075937	0.43568	6.49	0.776	399	9	lasso	0.47366	5.47e-13	0.8053	0.4206	0.984318
GTEX7_Spinal_cord_cervical_c-1	RP4-614O4.12	ENSG00000269202	20	33789550	33791091	0.258	rs2275274	3.13	rs3746427	0.04384	3.9	-0.246	350	8	lasso	0.171491	6.52e-05	-0.805	0.420654	0.984318
CMC	TIGD4	ENSG00000169989	4	153690506	153700916	0.0856	rs17029471	2.28	rs1110956	0.071745	6.47	0.68	382	3	lasso	0.070548	5.85e-09	0.80524	0.42068	0.984318
GTEX7_Substantia_nigra	ADCK2	ENSG00000133597	7	140372953	140396061	0.415	rs2471320	2.55	rs2429208	-0.010655	3.09	1.567	362	362	blup	0.147992	0.000274	0.80509	0.42077	0.984318
CMC	TUBE1	ENSG00000074935	6	112391980	112408732	0.0542	rs9487769	3.36	rs1709865	0.0661	-5.91	0.822	512	4	lasso	0.062406	4.4e-08	-0.805	0.42077	0.984318
GTEX7_Cerebellum	LINC02526	ENSG00000229654	6	107143410	107147869	0.3734	rs41457444	-3.19	rs3121434	0.23437	6.5	-0.906	543	5	lasso	0.21341	1.11e-09	-0.805071	0.42078	0.984318
GTEX7_Frontal_Cortex_BA9	MMD	ENSG00000108960	17	53469974	53499353	0.398	rs890489	2.42	rs888206	0.164	-4.95	-0.745	488	14	enet	0.16628	3e-06	0.8051	0.42078	0.984318
GTEX7_Putamen_basal_ganglia	LINC02172	ENSG00000251632	4	138466885	138524584	0.552	rs10008941	3.02	rs13140985	0.0862	-4.54	0.075	406	406	blup	0.21162	2.56e-07	-0.80502	0.4208	0.984318
GTEX7_Cortex	ANKRD30BL	ENSG00000163046	2	132905164	133015542	0.3251	rs13033438	2.16	rs11891207	0.149417	-4.86	0.396	263	20	enet	0.1128	4.06e-05	0.805	0.42081	0.984318
GTEX7_Frontal_Cortex_BA9	MSC-AS1	ENSG00000235531	8	72740402	73030628	0.388	rs1384155	3.17	rs13278460	0.030172	-4.53	-1.054	574	574	blup	0.048564	0.00969	0.805	0.42081	0.984318
GTEX7_Substantia_nigra	CCDC3	ENSG00000151468	10	12938627	13141652	0.54	rs1929383	4.45	rs4615920	0.039728	4.03	-0.449	652	15	lasso	0.17518	7.34e-05	-0.80501	0.42082	0.984318
CMC	TUFM	ENSG00000178952	16	28853732	28857729	0.0472	rs17855750	-2.34	rs2411453	0.015864	4.33	1.383	181	181	blup	0.02394	0.000564	0.8049	0.42088	0.984318
GTEX7_Hippocampus	PKD1L1	ENSG00000158683	7	47814250	47988088	0.293	rs11760486	-2.92	rs2686830	0.048696	4.21	-0.827	519	23	enet	0.1131	0.000193	-0.8048	0.4209	0.984318
GTEX7_Hypothalamus	PTPN13	ENSG00000163629	4	87515468	87736324	0.156	rs17409269	2.86	rs7688019	0.09193	-4.08	-0.57	327	12	lasso	0.10046	0.000516	0.805	0.4209	0.984318
GTEX7_Hypothalamus	TTLL1-AS1	ENSG00000230319	22	43434591	43448372	0.295	rs138997	-2.94	rs2072883	0.091055	-4.68	-0.661	554	5	lasso	0.10934	0.000297	0.804836	0.420914	0.984318
GTEX7_Cerebellum	TWNK	ENSG00000107815	10	102747124	102754158	0.2112	rs807013	-2.89	rs6584416	-0.005306	3.35	-1.925	420	420	blup	0.04355	0.00554	-0.8048	0.42094	0.984318
GTEX7_Cortex	SMPD4BP	ENSG00000152117	2	132250386	132279146	0.64	rs4850213	2.64	rs12472061	0.569174	-8.79	0.639	166	6	lasso	0.5662	4.22e-26	-0.8048	0.42095	0.984318
GTEX7_Cerebellum	ASL	ENSG00000126522	7	65540785	65558545	0.0725	rs4718262	-3.02	rs7794930	0.001949	-3.24	-0.284	191	191	blup	0.029667	0.0187	-0.80473	0.42098	0.984318
GTEX7_Spinal_cord_cervical_c-1	METTL26	ENSG00000130731	16	684429	686358	0.458	rs7206329	2.95	rs1128550	-0.00806	2.88	0.748	465	465	blup	0.0411	0.0376	0.80473	0.42098	0.984318
GTEX7_Frontal_Cortex_BA9	HEATR5A	ENSG00000129493	14	31760994	31889788	0.32	rs10130804	2.86	rs2146570	-0.001624	3.3	-0.703	302	302	blup	0.029467	0.0356	-0.80467	0.42101	0.984318
GTEX7_Putamen_basal_ganglia	ZNF257	ENSG00000197134	19	22235254	22274282	0.342	rs2957807	-2.18	rs3813591	0.0585	5.08	0.214	319	319	blup	0.15789	1.02e-05	0.8046	0.421053	0.984318
GTEX7_Cerebellar_Hemisphere	AP000769.1	ENSG00000173727	11	65222728	65234028	0.162	rs570387	-2.88	rs1787663	0.09797	4.21	-0.418	360	3	lasso	0.085723	0.000567	-0.80457	0.42107	0.984318
GTEX7_Nucleus_accumbens_basal_ganglia	MED15P5	ENSG00000236595	2	131009141	131010132	0.2482	rs4474835	-2.739	rs6431145	0.28	6.12	-1.056	144	4	lasso	0.2493	1.03e-09	-0.80456	0.42107	0.984318
GTEX7_Nucleus_accumbens_basal_ganglia	RP11-344E13.4	ENSG00000266369	17	20759259	20760630	0.2957	rs4606772	-2.46	rs4405604	0.208697	5.19	1.003	191	4	lasso	0.189118	1.56e-07	0.8045	0.42108	0.984318
GTEX7_Nucleus_accumbens_basal_ganglia	RP11-45P15.4	ENSG00000259775	14	103798011	103798704	0.493	rs8003497	2.24	rs7143775	0.104999	-6.24	0.799	357	5	lasso	0.1615	1.41e-06	-0.8046	0.4211	0.984318
GTEX7_Frontal_Cortex_BA9	AC010524.2	ENSG00000268686	19	49871962	49891338	0.347	rs2001342	3.18	rs7249040	0.031633	-4.1	-0.24	371	371	blup	0.026254	0.0445	0.80447	0.421126	0.984318
CMC	VN1R1	ENSG00000178201	19	57966542	57967854	0.2087	rs12459119	3.35	rs12460048	0.222	10.37	0.695	490	6	lasso	0.24232	3.52e-29	0.80436	0.42119	0.984318
GTEX7_Frontal_Cortex_BA9	NADK	ENSG00000008130	1	1682671	1711896	0.2217	rs9442614	2.46	rs1014988	0.0831	-4.31	0.983	289	7	lasso	0.110939	0.000143	-0.80425	0.4212	0.984318
GTEX7_Substantia_nigra	RP11-61A14.4	ENSG00000246777	16	66785655	66788643	0.412	rs3026089	2.22	rs12597880	0.00199	-3.14	-0.649	369	369	blup	0.03709	0.0489	0.8044	0.4212	0.984318
GTEX7_Cerebellum	N4BP3	ENSG00000145911	5	177540444	177553088	0.4043	rs2973776	-3.806	rs7721220	0.187	-5.49	-1.102	395	6	lasso	0.182372	2.21e-08	0.8043	0.42121	0.984318
GTEX7_Cortex	PROB1	ENSG00000228672	5	138727635	138730885	0.1426	rs13174863	-3.12	rs11242465	0.02128	-4.1	-1.825	261	11	enet	0.07271	0.000913	0.80425	0.42125	0.984318
GTEX7_Cerebellar_Hemisphere	NPIPB14P	ENSG00000226232	16	70010291	70030091	0.86	rs16964335	2.68	rs3748389	0.290072	-6.6	-0.913	198	16	lasso	0.58865	1.66e-25	0.8042	0.421254	0.984318
GTEX7_Cerebellum	CASTOR3	ENSG00000239521	7	99798276	99869837	0.1757	rs2261360	3.12	rs11771139	0.119224	5.07	-0.619	282	282	blup	0.138751	1.27e-06	-0.80419	0.42129	0.984318
GTEX7_Cerebellum	OXCT2P1	ENSG00000237624	1	39980628	39982162	0.3612	rs784623	-2.84	rs12061406	0.166	5.5	-0.966	375	6	lasso	0.14977	4.63e-07	-0.80412	0.42133	0.984318
GTEX7_Cortex	RP11-81A22.5	ENSG00000262165	17	4704454	4710308	0.4741	rs12601416	-3.9	rs11654690	0.181914	-6.21	-0.449	436	7	lasso	0.26291	1.23e-10	0.80406	0.42136	0.984318
GTEX7_Substantia_nigra	UPF1	ENSG00000005007	19	18942747	18979045	0.402	rs2231992	-3.04	rs2303692	0.024834	-3.02	1.91	352	352	blup	0.113173	0.00142	-0.804	0.42137	0.984318
GTEX7_Frontal_Cortex_BA9	SRP14-AS1	ENSG00000248508	15	40331512	40359491	0.296	rs2290379	3.11	rs8041057	-0.00433	-3.5	0.231	448	448	blup	0.06563	0.00307	0.80404	0.421371	0.984318
GTEX7_Amygdala	RP11-20I23.13	ENSG00000261613	16	2604061	2606061	0.521	rs30991	3.12	rs11642783	0.333883	5.85	0.293	290	7	lasso	0.34464	1.38e-09	0.80395	0.4214	0.984318
GTEX7_Amygdala	LRRC37A2	ENSG00000238083	17	44588877	44633016	0.546	rs17676978	2.57	rs169201	0.316	5.84	0.537	134	10	lasso	0.34071	1.78e-09	0.80392	0.4214	0.984318
GTEX7_Cerebellum	LINC00377	ENSG00000229246	13	81617805	81618577	0.5287	rs2876767	3.11	rs17073718	0.12824	-5.68	0.059	435	13	lasso	0.25645	1.46e-11	-0.80393	0.4214	0.984318
GTEX7_Cerebellum	YIPF7	ENSG00000177752	4	44624086	44680573	0.131	rs13132855	2.36	rs6822653	0.142459	5.08	0.791	373	2	lasso	0.14593	6.58e-07	0.80408	0.4214	0.984318
GTEX7_Nucleus_accumbens_basal_ganglia	HTATIP2	ENSG00000109854	11	20385231	20405329	0.435	rs3802799	3.13	rs10833312	0.241411	-5.67	-0.02	707	29	enet	0.29752	1.4e-11	-0.803914	0.42145	0.984318
CMC	COG8	ENSG00000213380	16	69354043	69373570	0.0909	rs12445536	2.59	rs1048818	0.131683	8.48	-0.632	306	5	lasso	0.14175	6.87e-17	-0.8039	0.42146	0.984318
GTEX7_Anterior_cingulate_cortex_BA24	FLVCR1-DT	ENSG00000198468	1	213025450	213031430	0.767	rs6697091	3	rs1047881	0.506369	-7.48	-0.001	413	43	enet	0.49883	8.25e-18	0.80383	0.4215	0.984318
GTEX7_Caudate_basal_ganglia	BEND6	ENSG00000151917	6	56819773	56892140	0.4613	rs10456737	2.45	rs6904172	0.29637	-7.22	-0.926	279	7	lasso	0.3479	5.51e-15	0.80371	0.42156	0.984318
GTEX7_Caudate_basal_ganglia	MSH4	ENSG00000057468	1	76262567	76378923	0.1909	rs12035171	-2.89	rs931507	0.0351	4.25	-0.785	463	5	lasso	0.058286	0.00213	-0.80369	0.42157	0.984318
GTEX7_Spinal_cord_cervical_c-1	SVBP	ENSG00000177868	1	43272723	43282954	0.343	rs627263	-2.33	rs2816602	0.273277	5.07	0.88	430	2	lasso	0.255351	7.7e-07	0.8037	0.42157	0.984318
GTEX7_Cerebellum	AC137723.5	ENSG00000235296	17	79899745	79905477	0.4761	rs28386899	-4.25	rs35810039	0.199885	6.04	1.413	311	7	lasso	0.182	2.25e-08	0.80363	0.42161	0.984318
GTEX7_Spinal_cord_cervical_c-1	ZNF514	ENSG00000144026	2	95813075	95831158	0.658	rs3113002	1.97	rs3112989	0.242624	-4.55	1.137	112	11	lasso	0.26682	4.06e-07	-0.80356	0.4217	0.984318
GTEX7_Frontal_Cortex_BA9	CENPP	ENSG00000188312	9	95087766	95382815	0.6288	rs710161	-3.29	rs10992350	0.404	7.32	-0.381	408	408	blup	0.42142	1.48e-15	-0.8034	0.42173	0.984318
GTEX7_Cerebellum	P2RX4	ENSG00000135124	12	121647660	121671909	0.38	rs28468612	2.65	rs3892756	0.174635	-5.74	0.015	417	7	lasso	0.35801	1.9e-16	-0.803366	0.42176	0.984318
GTEX7_Cerebellar_Hemisphere	RRP7BP	ENSG00000182841	22	42951229	42978044	0.509	rs733278	3.34	rs137088	0.214126	-6.11	0.898	422	8	lasso	0.25579	1.25e-09	-0.80331	0.4218	0.984318
GTEX7_Nucleus_accumbens_basal_ganglia	FAM71F2	ENSG00000205085	7	128312342	128326929	0.1858	rs7779671	3.33	rs1970827	0.041357	3.83	-1.7	370	25	enet	0.036452	0.0171	-0.80326	0.42182	0.984318
CMC	PCNX1	ENSG00000100731	14	71374122	71582099	0.0684	rs12586828	2.64	rs36555	0.054235	-5.62	-0.092	453	13	enet	0.05607	2.1e-07	0.80326	0.42183	0.984318
GTEX7_Hippocampus	GNMT	ENSG00000124713	6	42928496	42931618	0.747	rs3734683	-2.63	rs2395943	0.628039	8.29	-0.926	370	6	lasso	0.6696	6.04e-28	-0.80315	0.4219	0.984318
CMC	CROCCP3	ENSG00000080947	1	16793931	16825752	0.0958	rs6603855	-2.91	rs7537985	0.027	5.17	-0.422	250	250	blup	0.055686	2.31e-07	0.80313	0.4219	0.984318
GTEX7_Cerebellum	FAM90A25P	ENSG00000251402	8	12272589	12275599	0.1835	rs13272288	-2.61	rs4128298	0.051193	-4.14	-0.334	188	41	enet	0.039312	0.00802	0.80303	0.42196	0.984318
GTEX7_Spinal_cord_cervical_c-1	FLVCR1	ENSG00000162769	1	213031597	213072705	0.4923	rs6697091	3	rs6680409	0.181066	4.55	-0.945	413	5	lasso	0.11034	0.00134	-0.803	0.42197	0.984318
GTEX7_Cortex	LINC01748	ENSG00000226476	1	61005921	61106163	0.3314	rs591979	2.45	rs11207598	0.0198	3.25	-0.611	430	430	blup	0.087193	0.000298	-0.802982	0.422	0.984318
GTEX7_Cortex	ABHD16B	ENSG00000183260	20	62492566	62494341	0.295	rs6122469	3.52	rs6122172	0.000478	-3.89	-2.102	423	423	blup	0.0297	0.0255	0.80341	0.422	0.984318
CMC	CERK	ENSG00000100422	22	47080308	47134158	0.037	rs1009155	2.8	rs801721	0.02136	4.68	-0.1	588	14	enet	0.02622	0.000321	-0.80302	0.422	0.984318
GTEX7_Frontal_Cortex_BA9	RARRES1	ENSG00000118849	3	158414681	158450485	0.2271	rs34058260	2.54	rs16829322	0.109097	4.94	1.615	400	10	enet	0.11973	7.85e-05	0.80292	0.42202	0.984318
GTEX7_Cerebellum	CD68	ENSG00000129226	17	7482785	7485429	0.2934	rs6258	-2.64	rs6608	0.040915	-4.46	-0.697	480	7	lasso	0.0437	0.00547	0.80287	0.42205	0.984318
CMC	ZFP36L1	ENSG00000185650	14	69254377	69263190	0.0507	rs428268	2.36	rs10443	0.003288	4.29	0.821	618	2	lasso	0.00883	0.0256	0.80279	0.4221	0.984318
GTEX7_Caudate_basal_ganglia	MCFD2	ENSG00000180398	2	47129009	47168994	0.5534	rs17035715	3.13	rs11890177	0.364607	-7.39	-0.759	556	3	lasso	0.34432	8.13e-15	0.80273	0.42213	0.984318
CMC	CATSPERE	ENSG00000179397	1	244617679	244804479	0.1024	rs879065	3.46	rs3102458	0.00313	-4.65	0.278	539	22	enet	0.034968	3.74e-05	-0.80271	0.42214	0.984318
GTEX7_Cerebellar_Hemisphere	NOS1AP	ENSG00000198929	1	162039564	162353321	0.395	rs2282397	2.69	rs12027674	0.273	6.06	-0.828	567	9	enet	0.216658	3.07e-08	-0.8027	0.42215	0.984318
GTEX7_Cerebellar_Hemisphere	RP11-350J20.5	ENSG00000231760	6	150117711	150119308	0.1682	rs7452004	-2.94	rs11155662	-0.007568	3.45	-1.216	465	465	blup	0.0572	0.0043	-0.802682	0.42216	0.984318
GTEX7_Nucleus_accumbens_basal_ganglia	FAM169A	ENSG00000198780	5	74073399	74162776	0.242	rs11745925	-3.61	rs16872345	-0.007325	3.53	-0.954	454	454	blup	0.06765	0.0017	-0.8026	0.42218	0.984318
GTEX7_Cerebellar_Hemisphere	AC092667.2	ENSG00000230393	2	100721381	100723966	0.3096	rs6740922	-2.42	rs17024054	-0.000777	-3.57	0.281	450	8	lasso	0.01656	0.0822	-0.80265	0.4222	0.984318
CMC	MYH9	ENSG00000100345	22	36677327	36784063	0.0712	rs2097465	3.33	rs2413398	-0.001415	-3.49	-0.848	578	578	bslmm	0.01068	0.0158	0.80253	0.4222	0.984318
GTEX7_Nucleus_accumbens_basal_ganglia	NFU1	ENSG00000169599	2	69622882	69664760	0.279	rs11126221	2.754	rs10865378	-0.00295	3.51	-0.223	397	397	blup	0.02653	0.0361	-0.80256	0.42223	0.984318
GTEX7_Putamen_basal_ganglia	LINC01115	ENSG00000237667	2	779837	864112	0.246	rs1511324	-2.83	rs4263142	0.086812	4.31	-0.505	464	5	lasso	0.072009	0.00266	-0.80256	0.42223	0.984318
GTEX7_Putamen_basal_ganglia	RHOT1P1	ENSG00000266145	18	14222007	14222330	0.242	rs11665283	2.49	rs4486974	0.05023	4.26	-1.09	257	3	lasso	0.0905	0.000824	-0.8025	0.4223	0.984318
GTEX7_Caudate_basal_ganglia	RP11-81A22.5	ENSG00000262165	17	4704454	4710308	0.2641	rs12601416	-3.9	rs11654690	0.111	-5.86	-0.449	436	12	enet	0.18629	4.41e-08	0.8024	0.42233	0.984318
GTEX7_Cerebellar_Hemisphere	SNORC	ENSG00000182600	2	233721980	233743418	0.242	rs2853406	-2.78	rs812383	0.205623	-5.22	-0.599	460	2	lasso	0.18169	4.77e-07	0.80223	0.4224	0.984318
GTEX7_Anterior_cingulate_cortex_BA24	TSNAXIP1	ENSG00000102904	16	67840668	67866051	0.169	rs11550043	1.93	rs13339471	0.202282	5.22	0.704	231	12	enet	0.187	1.82e-06	0.8022	0.42244	0.984318
GTEX7_Cerebellar_Hemisphere	SNORD14A	ENSG00000272034	11	17096201	17096291	0.223	rs7111475	-2.69	rs2354863	0.1672	4.74	1.018	485	7	lasso	0.142906	8.92e-06	0.8022	0.42244	0.984318
GTEX7_Putamen_basal_ganglia	MRPS9	ENSG00000135972	2	105654441	105716418	0.265	rs10194273	2.83	rs3739160	0.120929	4.53	-0.562	481	4	lasso	0.089842	0.000858	-0.80218	0.42245	0.984318
GTEX7_Caudate_basal_ganglia	TARID	ENSG00000227954	6	133823390	134213074	0.4694	rs1743966	2.95	rs7771096	0.2588	-6.95	0.966	437	8	lasso	0.3158	1.69e-13	-0.80216	0.42246	0.984318
GTEX7_Amygdala	UTS2R	ENSG00000181408	17	80332153	80333462	0.474	rs11903	-3.85	rs4789763	0.052	3.65	1.101	347	22	enet	0.01516	0.131	0.80217	0.4225	0.984318
GTEX7_Cortex	MTND4P9	ENSG00000250050	4	25719704	25721367	0.3174	rs4692168	2.85	rs6847307	0.00306	-3.47	0.195	513	7	lasso	0.00829	0.148	0.80205	0.42252	0.984318
GTEX7_Substantia_nigra	RP11-454P7.3	ENSG00000265015	18	15196998	15197774	0.495	rs2487257	-1.96	rs3878725	0.21265	4.2	-0.824	80	5	lasso	0.17629	6.94e-05	-0.802	0.42255	0.984318
GTEX7_Hypothalamus	AC005082.1	ENSG00000214871	7	23210760	23234503	0.227	rs17796758	-2.84	rs6955115	0.107643	-4.29	0.732	427	2	lasso	0.08793	0.00113	-0.80193	0.4226	0.984318
GTEX7_Cerebellum	NPEPPS	ENSG00000141279	17	45600308	45700642	0.1894	rs12451413	-3.35	rs12451815	0.032831	3.65	1.51	366	366	blup	0.0399	0.0076	0.80189	0.42261	0.984318
GTEX7_Cerebellum	NBEAL2	ENSG00000160796	3	47021173	47051193	0.3296	rs7651753	2.23	rs11920354	0.128	5.01	-0.949	290	8	lasso	0.10887	1.85e-05	-0.80191	0.42261	0.984318
GTEX7_Frontal_Cortex_BA9	C17orf107	ENSG00000205710	17	4802713	4806227	0.298	rs12601416	-3.9	rs11650939	0.0579	-4.11	-1.274	443	7	lasso	0.13223	3.31e-05	0.8019	0.42262	0.984318
GTEX7_Hypothalamus	AC015849.19	ENSG00000267025	17	34143721	34157297	0.2944	rs9905838	3.06	rs321616	0.04428	-3.71	0.385	347	347	blup	0.08047	0.00179	-0.8019	0.42263	0.984318
GTEX7_Spinal_cord_cervical_c-1	SNX15	ENSG00000110025	11	64794880	64808044	0.67	rs476037	-3.05	rs566221	0.16661	-4.41	-2.185	333	333	blup	0.2069	1.05e-05	0.8019	0.42263	0.984318
GTEX7_Putamen_basal_ganglia	ARL6IP5	ENSG00000144746	3	69134095	69155217	0.4178	rs11715461	-3.65	rs11128111	0.27366	5.55	0.758	457	4	lasso	0.23748	4.02e-08	0.80182	0.42266	0.984318
GTEX7_Cerebellum	RPS9	ENSG00000170889	19	54704610	54752862	0.8	rs7253869	3.12	rs36615	0.184	7.41	0.244	480	17	lasso	0.404848	5.89e-19	-0.80164	0.42276	0.984318
GTEX7_Substantia_nigra	PTPRD-AS1	ENSG00000225706	9	8858130	8862255	0.445	rs7020647	-2.86	rs2217711	-0.010444	4.03	0.097	760	7	lasso	0.13712	0.00046	-0.8016	0.42277	0.984318
GTEX7_Cerebellum	SYBU	ENSG00000147642	8	110586207	110704020	0.2875	rs10505139	2.85	rs2844241	0.163508	-5.49	-0.86	345	9	enet	0.124475	4.59e-06	0.80157	0.4228	0.984318
GTEX7_Cortex	F11	ENSG00000088926	4	187187099	187210835	0.3021	rs327095	4.24	rs2304595	0.04131	-5.02	0.347	549	8	lasso	0.08265	0.000424	-0.80146	0.42287	0.984318
GTEX7_Cerebellar_Hemisphere	ZNF75A	ENSG00000162086	16	3355406	3368852	0.448	rs1617722	-2.75	rs17611827	0.205956	-5.47	-0.909	387	7	lasso	0.22169	2.05e-08	0.8014	0.422904	0.984318
CMC	HSPB7	ENSG00000173641	1	16340523	16346089	0.1848	rs6603855	-2.91	rs945419	0.156	8.63	-0.622	387	11	lasso	0.153335	3.11e-18	-0.80138	0.42291	0.984318
GTEX7_Cerebellum	WDR97	ENSG00000179698	8	145162629	145173218	0.6994	rs6558292	3.8	rs13264654	0.394913	7.85	0.908	231	8	lasso	0.386638	5.86e-18	0.80137	0.42292	0.984318
GTEX7_Hypothalamus	MARCHF2	ENSG00000099785	19	8478154	8503901	0.52	rs4580307	3.44	rs12609437	0.190378	5.18	-0.309	352	7	lasso	0.15983	1.18e-05	-0.80135	0.42293	0.984318
GTEX7_Hippocampus	HEATR6	ENSG00000068097	17	58120555	58156292	0.23	rs1292061	-2.73	rs2087840	0.137129	4.12	-0.743	226	6	lasso	0.07234	0.00261	-0.80129	0.42297	0.984318
GTEX7_Caudate_basal_ganglia	RP11-68I18.10	ENSG00000261168	1	151102551	151104086	0.2311	rs6587606	2.06	rs3754211	-0.00614	3.3	-0.043	318	318	blup	0.076906	0.000469	0.80117	0.42303	0.984318
GTEX7_Cerebellum	SHD	ENSG00000105251	19	4278598	4290721	0.447	rs7255851	-3.15	rs11671900	0.237	6.23	-0.818	370	3	lasso	0.191193	9.55e-09	-0.80114	0.42305	0.984318
GTEX7_Cerebellum	PPP1R21	ENSG00000162869	2	48667737	48742525	0.4192	rs4953592	-3.54	rs10185213	0.088244	-4.72	-0.181	429	36	enet	0.175974	4.05e-08	0.8011	0.42307	0.984318
GTEX7_Substantia_nigra	RP4-610C12.3	ENSG00000225490	20	29521637	29522987	0.249	rs4911301	1.64	rs1811868	0.316505	5.06	0.747	67	3	lasso	0.2477	1.83e-06	0.8011	0.423071	0.984318
GTEX7_Caudate_basal_ganglia	NAAA	ENSG00000138744	4	76831809	76862204	0.5148	rs1876095	2.81	rs2242470	0.166347	-5.93	0.247	451	451	blup	0.31014	3.07e-13	0.801	0.42311	0.984318
GTEX7_Cerebellum	MFSD9	ENSG00000135953	2	103332299	103353347	0.2797	rs3915280	3.88	rs2272128	0.040908	4.24	0.769	419	419	blup	0.070448	0.000535	0.801	0.42313	0.984318
GTEX7_Nucleus_accumbens_basal_ganglia	AP000351.10	ENSG00000235231	22	24373117	24374043	0.6637	rs5760273	-4.29	rs5760176	0.438365	-7.93	0.882	381	14	lasso	0.44476	3.78e-18	-0.80098	0.42314	0.984318
GTEX7_Caudate_basal_ganglia	UTP4	ENSG00000141076	16	69165194	69265033	0.2043	rs12445536	2.59	rs17624199	0.128758	-4.81	-0.938	322	5	lasso	0.105919	4.32e-05	0.80098	0.423141	0.984318
GTEX7_Caudate_basal_ganglia	CCDC189	ENSG00000196118	16	30768744	30774031	0.2157	rs4238961	-3.55	rs7198250	0.047778	-5.01	-1.28	208	7	lasso	0.131409	5.13e-06	0.80097	0.423149	0.984318
GTEX7_Cerebellum	ZNF624	ENSG00000197566	17	16524051	16557170	0.2163	rs608624	-2.81	rs7222875	0.051118	4.15	1.046	334	4	lasso	0.0536	0.00231	0.80094	0.42316	0.984318
GTEX7_Nucleus_accumbens_basal_ganglia	RP11-141C7.3	ENSG00000271662	3	195377017	195378343	0.4344	rs2344654	-2.37	rs6773702	0.126685	-5.33	-0.626	284	284	blup	0.15682	2.03e-06	0.801	0.42316	0.984318
GTEX7_Cortex	AKAP11	ENSG00000023516	13	42846289	42897396	0.515	rs2296112	-2.54	rs9594724	0.346153	-7.18	-0.757	519	4	lasso	0.32355	3.7e-13	0.80092	0.42318	0.984318
GTEX7_Anterior_cingulate_cortex_BA24	KLRA1P	ENSG00000256667	12	10741077	10752434	0.449	rs10845080	-2.67	rs10743910	-0.008673	3.25	1.307	454	21	enet	0.05686	0.00742	0.8009	0.42321	0.984318
GTEX7_Hypothalamus	POMZP3	ENSG00000146707	7	76239303	76256578	0.688	rs38700	-2.68	rs11505688	0.425698	-6.92	-0.751	161	30	enet	0.54208	9.85e-20	0.80087	0.42321	0.984318
GTEX7_Frontal_Cortex_BA9	ACAP2	ENSG00000114331	3	194995465	195163807	0.36	rs823025	-2.63	rs7634345	0.211898	5.26	-1.14	361	7	lasso	0.21379	9.2e-08	-0.80085	0.42322	0.984318
GTEX7_Cerebellum	DDX11L2	ENSG00000236397	2	114356606	114359144	0.5105	rs1446247	2.61	rs4849261	0.367479	7.59	0.447	353	5	lasso	0.378606	1.58e-17	0.80076	0.42327	0.984318
GTEX7_Cerebellar_Hemisphere	KIAA0895L	ENSG00000196123	16	67209505	67217943	0.215	rs3026089	2.22	rs868213	0.044819	4.63	1.507	259	259	blup	0.0933	0.00033	0.8007	0.423298	0.984318
GTEX7_Spinal_cord_cervical_c-1	PPM1F-AS1	ENSG00000224086	22	22292609	22297799	0.544	rs5757080	3.06	rs5756306	0.234086	-5.4	-0.777	413	10	lasso	0.2343	2.44e-06	0.8006	0.4233	0.984318
GTEX7_Nucleus_accumbens_basal_ganglia	VN1R20P	ENSG00000233121	3	13968310	13969275	0.4683	rs9835273	2.67	rs9310433	0.169822	-4.8	0.93	528	8	lasso	0.13102	1.48e-05	-0.8007	0.42331	0.984318
GTEX7_Nucleus_accumbens_basal_ganglia	CTD-3074O7.12	ENSG00000269990	11	66303369	66305407	0.193	rs11227644	-2.22	rs3816492	0.154437	-4.94	1.124	262	4	lasso	0.11592	4.67e-05	-0.800676	0.42332	0.984318
GTEX7_Cerebellum	TVP23B	ENSG00000171928	17	18684308	18710027	0.4021	rs6846	-2.66	rs4123417	0.379785	-7.64	0.928	173	4	lasso	0.434	1.27e-20	-0.80062	0.42335	0.984318
GTEX7_Caudate_basal_ganglia	RP11-120K24.5	ENSG00000269376	13	113663985	113664633	0.354	rs17694810	-2.55	rs4907574	0.036329	3.81	-0.324	456	456	blup	0.11061	2.93e-05	0.8006	0.4234	0.984318
GTEX7_Cerebellar_Hemisphere	CCDC162P	ENSG00000203799	6	109612231	109676266	0.1863	rs1074766	2.88	rs9374070	0.079152	-4.08	0.729	392	4	lasso	0.0873	0.000506	-0.800461	0.42344	0.984318
GTEX7_Caudate_basal_ganglia	CDHR2	ENSG00000074276	5	175969512	176022975	0.3516	rs4868696	-2.29	rs4868648	0.172222	5.14	-0.291	369	4	lasso	0.156088	6.24e-07	-0.8004	0.42347	0.984318
CMC	SLC24A2	ENSG00000155886	9	19507450	19786926	0.0528	rs1885229	-3.2	rs10964182	0.007912	4.35	0.513	686	18	enet	0.04044	9.77e-06	-0.80039	0.42349	0.984318
GTEX7_Frontal_Cortex_BA9	CCDC25	ENSG00000147419	8	27590835	27630170	0.342	rs10216623	-3.6	rs10093956	0.286519	5.91	0.883	633	10	lasso	0.256219	3.49e-09	0.8004	0.4235	0.984318
GTEX7_Cerebellum	AK6	ENSG00000085231	5	68646811	68665840	0.1627	rs6892421	2.004	rs4252228	0.129	-4.83	-0.692	226	5	lasso	0.111076	1.52e-05	0.8004	0.42351	0.984318
GTEX7_Cerebellar_Hemisphere	EGFEM1P	ENSG00000206120	3	167967310	168548387	0.2572	rs1392321	-2.75	rs17800149	0.113423	-4.39	0.63	333	11	enet	0.12845	2.59e-05	-0.800309	0.42353	0.984318
GTEX7_Cortex	GTF2IP13	ENSG00000272556	7	45854201	45854862	0.6981	rs1917773	-2.48	rs12754	0.16385	-5.16	1.499	408	20	lasso	0.22912	2.58e-09	-0.80031	0.423533	0.984318
GTEX7_Nucleus_accumbens_basal_ganglia	AC034243.1	ENSG00000253404	5	138080123	138088998	0.345	rs3849046	3.52	rs1725335	0.32833	7.2	-0.749	308	8	lasso	0.33872	2.84e-13	-0.8003	0.42355	0.984318
GTEX7_Cerebellum	CFAP36	ENSG00000163001	2	55746740	55773015	0.362	rs11694644	2.91	rs10496048	0.070656	4.78	1.475	442	442	blup	0.119007	7.49e-06	0.80024	0.42357	0.984318
GTEX7_Frontal_Cortex_BA9	LINC01654	ENSG00000261781	1	18392151	18400906	0.5287	rs2992736	3.34	rs17433514	0.0915	4.56	-0.296	652	652	blup	0.075109	0.00162	-0.80018	0.4236	0.984318
GTEX7_Frontal_Cortex_BA9	COA5	ENSG00000183513	2	99215773	99224978	0.1398	rs6542834	2.56	rs17513621	0.05638	4.12	0.527	315	4	lasso	0.086412	0.000759	0.80012	0.4236	0.984318
GTEX7_Hippocampus	ANXA7	ENSG00000138279	10	75134859	75173834	0.46	rs10509311	-2.43	rs7923276	0.00873	-3.64	-0.4078	230	4	lasso	-0.00652	0.589	0.80021	0.4236	0.984318
GTEX7_Nucleus_accumbens_basal_ganglia	RP11-158M2.4	ENSG00000259762	15	86293567	86296132	0.325	rs338555	-2.67	rs2937953	0.002659	3.81	-1.899	561	561	blup	0.00198	0.265	-0.8002	0.4236	0.984318
GTEX7_Putamen_basal_ganglia	CBR1	ENSG00000159228	21	37442239	37445464	0.195	rs11088346	-3.56	rs3787728	0.10678	4.41	-0.781	512	2	lasso	0.1228	0.000103	-0.80011	0.4236	0.984318
GTEX7_Cerebellum	TSSC2	ENSG00000223756	11	3402191	3430208	0.3545	rs7934650	2.45	rs10734319	0.186834	5.72	0.672	411	13	enet	0.20841	1.81e-09	0.8001	0.42363	0.984318
GTEX7_Nucleus_accumbens_basal_ganglia	PIGH	ENSG00000100564	14	68048672	68067004	0.36	rs7148327	3.24	rs3742875	0.112132	5.2	-0.392	369	6	lasso	0.2017	5.63e-08	-0.8	0.4237	0.984318
GTEX7_Frontal_Cortex_BA9	LINC01990	ENSG00000273125	3	107149777	107182759	0.329	rs709567	2.63	rs1356915	0.151564	-4.36	0.619	366	6	lasso	0.11259	0.000128	-0.79994	0.42375	0.984318
GTEX7_Hippocampus	DOCK8	ENSG00000107099	9	214854	465259	0.2927	rs10120392	2.76	rs12156499	0.14878	4.23	1.079	493	26	enet	0.16659	5.71e-06	-0.79978	0.42384	0.984318
GTEX7_Amygdala	SVBP	ENSG00000177868	1	43272723	43282954	0.275	rs627263	-2.33	rs323719	0.162	4.93	0.845	431	3	lasso	0.15925	7.63e-05	0.79974	0.42386	0.984318
GTEX7_Caudate_basal_ganglia	SLC9A3	ENSG00000066230	5	473425	524447	0.6806	rs2162872	-3.48	rs2278254	0.286757	6.77	-1.338	345	28	enet	0.449432	3.2e-20	-0.7997	0.42391	0.984318
GTEX7_Cortex	PSPHP1	ENSG00000226278	7	55832490	55840981	0.7364	rs1722282	3.08	rs11982736	0.17809	6.37	0.762	354	354	blup	0.33611	1.05e-13	0.79965	0.423914	0.984318
CMC	NOX4	ENSG00000086991	11	89057524	89322779	0.2562	rs11821383	2.27	rs11018653	0.158904	9.19	-0.211	254	254	blup	0.23226	6.97e-28	-0.79964	0.42392	0.984318
GTEX7_Caudate_basal_ganglia	SIGLEC11	ENSG00000161640	19	50452242	50464429	0.245	rs2001342	3.18	rs10405621	0.0316	3.87	0.74	337	3	lasso	0.04314	0.00734	0.79958	0.42395	0.984318
GTEX7_Hippocampus	LINC00667	ENSG00000263753	18	5232875	5246507	0.514	rs4798403	3.63	rs8576	0.257555	5.5	0.561	499	7	lasso	0.2198	1.44e-07	0.8	0.424	0.984318
GTEX7_Putamen_basal_ganglia	MRPL18	ENSG00000112110	6	160210844	160219468	0.214	rs3465	2.82	rs3798211	0.116631	4.45	-0.563	560	8	lasso	0.06149	0.00519	-0.79935	0.42409	0.984318
CMC	RNF180	ENSG00000164197	5	63461671	63668696	0.0308	rs3914039	3.13	rs6449702	0.0189	-4.49	-1.297	354	354	bslmm	0.0152	0.00505	0.7993	0.4241	0.984318
CMC	FASTK	ENSG00000164896	7	150773711	150777953	0.0788	rs7807594	-2.54	rs6957724	0.050572	5.38	0.354	537	2	lasso	0.04638	2.28e-06	0.7992	0.42417	0.984318
GTEX7_Frontal_Cortex_BA9	RGS14	ENSG00000169220	5	176784838	176799602	0.2391	rs6601075	2.41	rs4976646	0.19904	-5.39	-0.768	294	3	lasso	0.16638	2.98e-06	0.79909	0.4242	0.984318
GTEX7_Cortex	BEND6	ENSG00000151917	6	56819773	56892140	0.393	rs10456737	2.45	rs6904172	0.297285	-7.4	-0.926	279	13	enet	0.407155	5.15e-17	0.7991	0.42422	0.984318
GTEX7_Frontal_Cortex_BA9	SHF	ENSG00000138606	15	45459412	45493373	0.296	rs34806113	2.38	rs16941017	0.07129	-4.62	-0.972	339	339	blup	0.10825	0.000172	0.79912	0.424222	0.984318
GTEX7_Caudate_basal_ganglia	BHLHA15	ENSG00000180535	7	97840739	97842291	0.1477	rs865338	3.04	rs6965016	0.095405	4.5	-0.649	356	12	enet	0.12325	1.02e-05	-0.799028	0.42427	0.984318
GTEX7_Frontal_Cortex_BA9	GOLGA8H	ENSG00000261794	15	30896329	30906764	0.125	rs17227989	-2.32	rs11632229	0.02706	3.9	-0.888	180	180	blup	0.05847	0.00497	-0.79901	0.424284	0.984318
GTEX7_Nucleus_accumbens_basal_ganglia	IL18R1	ENSG00000115604	2	102927989	103015218	0.4269	rs2732818	-3.152	rs7568913	0.474	-7.86	-0.799	570	1	lasso	0.46876	2.23e-19	0.799	0.42429	0.984318
GTEX7_Frontal_Cortex_BA9	IL18R1	ENSG00000115604	2	102927989	103015218	0.3987	rs2732818	-3.15	rs7568913	0.34962	-6.54	-0.799	570	1	lasso	0.312094	3.58e-11	0.799	0.4243	0.984318
GTEX7_Frontal_Cortex_BA9	PKD2	ENSG00000118762	4	88928820	88998929	0.372	rs1381966	-2.94	rs7655182	0.112	-4.54	1.345	506	7	lasso	0.08292	0.00096	-0.799	0.4243	0.984318
GTEX7_Hippocampus	C6orf3	ENSG00000255389	6	111921078	111923498	0.74	rs9487769	3.36	rs13196377	0.214461	-6.64	-0.452	437	21	enet	0.5718	7.85e-22	0.79902	0.4243	0.984318
GTEX7_Caudate_basal_ganglia	AK8	ENSG00000165695	9	135600965	135754164	0.3406	rs541142	3.79	rs2771997	0.2322	-6.03	0.983	562	5	lasso	0.199143	1.39e-08	-0.79879	0.424413	0.984318
GTEX7_Cerebellar_Hemisphere	NUDT16P1	ENSG00000246082	3	131080742	131083966	0.5136	rs13069521	2.26	rs12632774	0.166197	5.58	-1.003	415	15	lasso	0.22403	1.7e-08	-0.798764	0.42443	0.984318
GTEX7_Cerebellar_Hemisphere	RP11-1C8.4	ENSG00000253477	8	104495626	104513904	0.62	rs1476275	3.01	rs6988627	0.17918	6.6	-0.037	396	11	lasso	0.38425	9.88e-15	-0.79874	0.424439	0.984318
GTEX7_Cerebellar_Hemisphere	CDRT15P1	ENSG00000141028	17	13927831	13928805	0.2464	rs2108702	3.05	rs10445254	0.112667	-4.76	0.557	608	608	blup	0.0899	0.000421	0.79873	0.424448	0.984318
GTEX7_Anterior_cingulate_cortex_BA24	C2orf72	ENSG00000204128	2	231902205	231914434	0.3638	rs4973352	-2.72	rs16827912	-0.00935	3.48	-1.558	447	447	blup	0.0854	0.00126	0.7987	0.4245	0.984318
GTEX7_Amygdala	ARSA	ENSG00000100299	22	51061182	51066607	0.483	rs6151425	-3.42	rs6151429	0.286123	-5.06	0.958	260	6	lasso	0.3268	4.41e-09	-0.7986	0.42452	0.984318
GTEX7_Spinal_cord_cervical_c-1	ZNF334	ENSG00000198185	20	45129701	45142198	0.538	rs6066061	-3.65	rs847052	-0.01017	3.49	-0.738	558	558	blup	0.109855	0.00137	0.799	0.424548	0.984318
GTEX7_Anterior_cingulate_cortex_BA24	RP11-477D19.2	ENSG00000235381	6	155574273	155577858	0.395	rs7770051	2.6	rs6907595	0.27449	5.79	-0.84	509	5	lasso	0.26628	6.56e-09	-0.7985	0.4246	0.984318
GTEX7_Caudate_basal_ganglia	PLAC9	ENSG00000189129	10	81891438	81905115	0.1217	rs10736365	3.18	rs2819872	0.007947	-4.17	-0.621	402	20	enet	0.072997	0.000644	0.79847	0.4246	0.984318
GTEX7_Hypothalamus	ARL16	ENSG00000214087	17	79648204	79650954	0.5071	rs28386899	-3.91	rs8071084	0.3988	-6.59	-0.886	326	3	lasso	0.39891	1.82e-13	0.7984	0.42461	0.984318
CMC	HR	ENSG00000168453	8	21971928	21990897	0.0642	rs6587004	-2.72	rs716008	0.005951	-4.2	1.09	452	452	bslmm	0.03493	3.78e-05	-0.798314	0.42469	0.984318
GTEX7_Cerebellum	PPM1F-AS1	ENSG00000224086	22	22292609	22297799	0.724	rs5757080	3.06	rs240066	0.580158	-9.75	-0.415	416	53	enet	0.64018	1.49e-35	0.79829	0.4247	0.984318
CMC	ERICH1	ENSG00000104714	8	564746	688106	0.1614	rs10111597	3.03	rs11784674	0.066516	-7.03	-0.923	600	600	bslmm	0.11372	1.05e-13	0.79808	0.42482	0.984318
GTEX7_Cerebellum	DPH3	ENSG00000154813	3	16299485	16306479	0.2432	rs9874701	-3.07	rs690248	0.00605	3.81	-1.011	545	6	lasso	0.02628	0.0253	-0.79799	0.42488	0.984318
GTEX7_Anterior_cingulate_cortex_BA24	B4GALT7	ENSG00000027847	5	177027101	177037348	0.3436	rs6601075	2.41	rs4458584	0.0604	-4.35	0.064	238	238	blup	0.17828	3.18e-06	-0.79796	0.42489	0.984318
GTEX7_Frontal_Cortex_BA9	ARID3C	ENSG00000205143	9	34621376	34628104	0.7429	rs1566595	4.11	rs11791806	0.501	7.69	-0.992	363	9	lasso	0.47404	5.83e-18	-0.798	0.42489	0.984318
GTEX7_Amygdala	GPR180	ENSG00000152749	13	95254157	95286899	0.657	rs1572050	3.01	rs7998025	0.16276	-5.12	-0.574	635	10	lasso	0.17336	3.59e-05	0.79803	0.4249	0.984318
GTEX7_Frontal_Cortex_BA9	AF001548.5	ENSG00000263335	16	15820531	15826850	0.675	rs11645172	2.67	rs16967494	0.44529	7.32	-0.946	457	13	lasso	0.38743	4.11e-14	-0.798	0.4249	0.984318
GTEX7_Cortex	GCC2	ENSG00000135968	2	109065017	109125871	0.3531	rs10496418	-2.84	rs1821867	0.054023	4.42	-0.012	356	356	blup	0.0847	0.000361	-0.7979	0.42491	0.984318
CMC	POMT1	ENSG00000130714	9	134378289	134399193	0.1396	rs2281901	-2.62	rs3887873	0.089204	-6.53	-1.001	465	5	lasso	0.06621	1.72e-08	0.79792	0.42492	0.984318
GTEX7_Substantia_nigra	YES1	ENSG00000176105	18	721588	812547	0.783	rs538917	3.14	rs7244572	-0.01149	-3.37	-0.647	597	597	blup	0.15454	0.0002	0.798	0.42497	0.984318
CMC	SLC31A1	ENSG00000136868	9	115983808	116028674	0.2336	rs10981864	-2.7	rs10981707	0.065846	-7.39	-0.875	607	18	enet	0.16447	1.53e-19	0.79782	0.42497	0.984318
GTEX7_Cerebellum	CDKN2D	ENSG00000129355	19	10677138	10679735	0.315	rs12720218	2.48	rs11085740	0.133	-5.18	-0.375	363	13	enet	0.121603	5.94e-06	0.79781	0.42498	0.984318
GTEX7_Putamen_basal_ganglia	SLC25A27	ENSG00000153291	6	46620678	46645930	0.705	rs12208873	3.54	rs2270450	0.453939	7.08	0.701	513	14	lasso	0.42415	8e-15	0.7978	0.42499	0.984318
GTEX7_Caudate_basal_ganglia	CPNE1	ENSG00000214078	20	34213953	34252878	0.349	rs2275274	3.13	rs6060578	0.37117	-7.79	0.773	299	6	lasso	0.4051	7.89e-18	-0.79745	0.425	0.984318
GTEX7_Frontal_Cortex_BA9	ITPA	ENSG00000125877	20	3189514	3204516	0.488	rs7268763	-2.66	rs7270101	0.42541	-7.08	-0.817	439	6	lasso	0.43879	2.52e-16	0.7976	0.425	0.984318
GTEX7_Frontal_Cortex_BA9	CASP6	ENSG00000138794	4	110609785	110624739	0.211	rs4956253	2.75	rs2301717	0.0643	-4.05	0.909	393	393	blup	0.04341	0.0137	-0.7977	0.425	0.984318
GTEX7_Hypothalamus	SLC1A7	ENSG00000162383	1	53552855	53608289	0.443	rs2297824	2.47	rs11206109	0.186108	5.67	-0.298	487	5	lasso	0.304537	4.35e-10	-0.798372	0.425	0.984318
GTEX7_Frontal_Cortex_BA9	AL133481.1	ENSG00000235705	10	81266126	81270678	0.3607	rs11002844	-3.36	rs1961130	0.037632	-4.03	-1.982	382	13	enet	0.15014	9.44e-06	0.7977	0.425028	0.984318
GTEX7_Cerebellum	ZNF239	ENSG00000196793	10	44051792	44070066	0.2927	rs11238450	2.45	rs10793442	0.214519	6.1	-0.968	472	3	lasso	0.18109	2.5e-08	-0.7977	0.42505	0.984318
GTEX7_Caudate_basal_ganglia	CRYZ	ENSG00000116791	1	75171170	75199092	0.784	rs4650280	3.13	rs277375	0.115	5.27	1.982	383	35	enet	0.353925	2.84e-15	0.79764	0.42508	0.984318
GTEX7_Cerebellar_Hemisphere	RASGRF2	ENSG00000113319	5	80256491	80525975	0.2274	rs13361589	3.768	rs3756636	0.049541	-3.82	-0.051	471	471	blup	0.10169	0.000181	0.79762	0.4251	0.984318
GTEX7_Putamen_basal_ganglia	UROS	ENSG00000188690	10	127477146	127511817	0.67	rs1531331	-3.25	rs1571278	0.48556	-7.97	-0.67	592	17	enet	0.52299	2.78e-19	0.79765	0.4251	0.984318
GTEX7_Spinal_cord_cervical_c-1	NCAPD2	ENSG00000010292	12	6602522	6641121	0.342	rs7316224	-2.92	rs1981669	0.117715	-4.08	-2.445	381	39	enet	0.1805	4.13e-05	0.79736	0.4252	0.984318
GTEX7_Spinal_cord_cervical_c-1	PMS2P5	ENSG00000123965	7	74306894	74366314	0.476	rs6974767	2.17	rs17145611	0.16327	-5.11	-0.122	100	4	lasso	0.16787	7.83e-05	0.7974	0.4252	0.984318
GTEX7_Amygdala	TMPRSS5	ENSG00000166682	11	113558272	113577095	0.569	rs1055076	3	rs4938050	0.366	5.98	0.438	558	3	lasso	0.41503	1.01e-11	0.7974	0.42522	0.984318
GTEX7_Hypothalamus	WFIKKN1	ENSG00000127578	16	679239	684116	0.429	rs7206329	2.95	rs2269556	0.244426	5.59	0.812	466	11	lasso	0.19113	1.49e-06	0.7974	0.42522	0.984318
GTEX7_Cerebellum	CCDC116	ENSG00000161180	22	21987005	21991616	0.381	rs365783	2.75	rs140498	0.279555	-6.87	-0.775	296	6	lasso	0.259931	1.01e-11	0.79736	0.42524	0.984318
CMC	MED30	ENSG00000164758	8	118532952	118552501	0.101	rs11562738	2.78	rs17668001	0.093764	6.8	-0.791	454	5	lasso	0.0944	1.47e-11	-0.797368	0.42524	0.984318
GTEX7_Cerebellar_Hemisphere	PARP2	ENSG00000129484	14	20811741	20826064	0.351	rs11701	4.79	rs10148359	0.13	4.85	-1.253	622	33	enet	0.15876	2.73e-06	-0.7973	0.42527	0.984318
GTEX7_Frontal_Cortex_BA9	C1orf229	ENSG00000221953	1	247273462	247275719	0.2696	rs4362022	-3.35	rs10924919	0.0768	-5.01	0.631	474	4	lasso	0.137057	2.36e-05	-0.79723	0.4253	0.984318
GTEX7_Hippocampus	RP11-561I11.4	ENSG00000272865	1	242310816	242372431	0.416	rs10926758	-2.66	rs1836768	0.376527	6.7	-0.922	550	3	lasso	0.39578	1.11e-13	-0.79719	0.4253	0.984318
GTEX7_Nucleus_accumbens_basal_ganglia	RP11-650L12.2	ENSG00000261762	15	78881465	78883618	0.358	rs11857532	2.69	rs1948	0.174243	5.65	-2.139	434	434	blup	0.17765	3.91e-07	-0.7973	0.4253	0.984318
CMC	PIGG	ENSG00000174227	4	492989	533985	0.0792	rs2279186	2.59	rs4624610	0.02709	4.48	-0.162	337	337	bslmm	0.022332	0.00084	-0.79718	0.42535	0.984318
GTEX7_Amygdala	GUSBP4	ENSG00000239650	6	58246051	58256569	0.495	rs9476310	2.93	rs477994	0.08521	-4.23	0.608	153	5	lasso	0.15597	9.08e-05	-0.797	0.4254	0.984318
GTEX7_Anterior_cingulate_cortex_BA24	C2orf81	ENSG00000159239	2	74641304	74648718	0.2687	rs10210857	2.93	rs205651	0.04568	-3.75	0.896	384	384	blup	0.0511	0.0106	-0.797	0.4254	0.984318
GTEX7_Anterior_cingulate_cortex_BA24	LYRM2	ENSG00000083099	6	90277863	90348472	0.419	rs989454	3.19	rs715203	0.126913	5.1	1.442	491	38	enet	0.1389	4.22e-05	0.7971	0.4254	0.984318
GTEX7_Cerebellar_Hemisphere	TTC17	ENSG00000052841	11	43380482	43516483	0.268	rs1489207	-2.51	rs7937127	0.01522	-3.58	-0.027	460	460	blup	0.10897	0.000107	-0.79702	0.42544	0.984318
CMC	GVINP1	ENSG00000254838	11	6734767	6767670	0.3385	rs7948165	3.58	rs7130858	0.23701	-10.45	0.362	637	637	bslmm	0.33207	1.44e-41	-0.79702	0.42544	0.984318
GTEX7_Spinal_cord_cervical_c-1	B3GAT3	ENSG00000149541	11	62382768	62389647	0.282	rs12804001	-2.35	rs693698	0.25202	4.89	-0.882	384	3	lasso	0.1288	0.000546	-0.797	0.42545	0.984318
GTEX7_Hippocampus	RP11-263K4.3	ENSG00000257431	12	82906456	82909596	0.466	rs10506864	-2.7	rs4561274	0.0784	4.91	-1.264	366	32	enet	0.19196	1.01e-06	-0.796988	0.42546	0.984318
GTEX7_Cortex	TEKT5	ENSG00000153060	16	10721358	10788802	0.3802	rs8057807	3.19	rs1344514	0.031468	-4.48	-0.956	530	4	lasso	0.07321	0.000879	0.797	0.42547	0.984318
GTEX7_Anterior_cingulate_cortex_BA24	DHRS11	ENSG00000108272	17	34948228	34957235	0.4241	rs9889432	-2.92	rs8078079	0.311181	-6.09	0.844	310	6	lasso	0.26569	6.85e-09	-0.7969	0.42549	0.984318
GTEX7_Caudate_basal_ganglia	NAPG	ENSG00000134265	18	10525902	10552758	0.512	rs514731	3.71	rs632245	0.20574	-6.7	0.028	676	676	blup	0.262884	3.54e-11	-0.797	0.4255	0.984318
GTEX7_Cortex	RP4-605O3.4	ENSG00000272368	12	50505980	50559203	0.2238	rs597770	-2.36	rs836180	0.215	5.88	0.797	311	1	lasso	0.22632	3.3e-09	0.797	0.4255	0.984318
GTEX7_Nucleus_accumbens_basal_ganglia	S100A10	ENSG00000197747	1	151955391	151966866	0.187	rs1496037	-2.41	rs7541099	0.0574	-4.55	-0.424	345	345	blup	0.07622	0.0009	0.79691	0.4255	0.984318
GTEX7_Hypothalamus	PSPHP1	ENSG00000226278	7	55832490	55840981	0.807	rs1722282	3.08	rs11982736	0.290145	5.84	0.762	352	17	lasso	0.22916	1.1e-07	0.7969	0.42551	0.984318
GTEX7_Frontal_Cortex_BA9	ZNF728	ENSG00000269067	19	23158270	23185978	0.144	rs17491363	2.19	rs4497815	0.032438	-3.69	0.434	307	307	blup	0.01686	0.0865	-0.79689	0.425513	0.984318
GTEX7_Cortex	GDPD3	ENSG00000102886	16	30116131	30125177	0.2878	rs7202714	-3.59	rs10445105	-0.00197	3.31	-1.891	226	23	enet	0.01963	0.0571	-0.7969	0.42552	0.984318
GTEX7_Anterior_cingulate_cortex_BA24	KCTD5	ENSG00000167977	16	2732476	2759031	0.273	rs30991	3.12	rs886322	0.035287	-3.57	-1.569	306	306	blup	0.0466	0.0141	0.7968	0.42557	0.984318
GTEX7_Frontal_Cortex_BA9	APCDD1	ENSG00000154856	18	10454625	10489945	0.362	rs514731	3.71	rs546966	0.107552	4.3	-0.066	700	52	enet	0.1751	1.59e-06	0.7968	0.42558	0.984318
GTEX7_Hypothalamus	EPCAM	ENSG00000119888	2	47572297	47614740	0.489	rs17540504	2.58	rs17036537	0.074627	4.6	0.862	510	7	lasso	0.06115	0.00589	0.797	0.4256	0.984318
GTEX7_Putamen_basal_ganglia	SLC24A4	ENSG00000140090	14	92788925	92962596	0.252	rs3783932	2.79	rs17128162	-0.00673	-3.67	1.11	556	556	blup	0.00989	0.151	-0.7967	0.4256	0.984318
GTEX7_Cerebellum	GABRB3	ENSG00000166206	15	26788693	27184686	0.2996	rs11263701	2.58	rs7179684	-0.004	-3.36	-0.858	472	472	blup	0.025	0.0284	0.7967	0.42562	0.984318
GTEX7_Cerebellar_Hemisphere	RP11-46C24.7	ENSG00000259877	16	89281638	89284061	0.357	rs164745	2.73	rs9933428	0.203119	-5.33	-0.628	397	3	lasso	0.15211	4.5e-06	0.7967	0.425642	0.984318
GTEX7_Hippocampus	TSTD3	ENSG00000228439	6	99968569	99979794	0.37	rs9495145	-2.8	rs499624	-0.000227	-3.43	-0.061	469	6	lasso	0.0293	0.0408	0.79655	0.4257	0.984318
GTEX7_Hippocampus	AC004540.5	ENSG00000214870	7	26438213	26538594	0.407	rs17345793	-2.97	rs1013688	0.177163	-4.58	-1.099	492	9	lasso	0.1296	6.64e-05	0.7966	0.4257	0.984318
GTEX7_Cerebellar_Hemisphere	KBTBD2	ENSG00000170852	7	32907784	32933743	0.278	rs9690597	2.85	rs752730	-0.008004	-3.16	-0.259	353	353	blup	0.024955	0.0438	0.7965	0.425714	0.984318
GTEX7_Hypothalamus	CLUAP1	ENSG00000103351	16	3550924	3589048	0.54	rs1617722	-2.75	rs12933120	0.227364	5.69	0.493	366	7	lasso	0.28785	1.55e-09	0.7965	0.42573	0.984318
GTEX7_Anterior_cingulate_cortex_BA24	PPA2	ENSG00000138777	4	106290234	106395238	0.2162	rs17264527	-3.06	rs2726516	0.046633	-3.97	1.359	403	10	lasso	0.13837	4.37e-05	-0.7965	0.4258	0.984318
GTEX7_Cerebellar_Hemisphere	PAM	ENSG00000145730	5	102089685	102366809	0.3724	rs25812	-2.987	rs2657437	0.261501	6.07	1.405	306	6	lasso	0.27226	3.1e-10	0.79633	0.4258	0.984318
GTEX7_Cortex	UST	ENSG00000111962	6	149068464	149398126	0.365	rs1842772	-3.78	rs9322158	0.138008	5.42	-0.948	627	6	lasso	0.165142	6.01e-07	-0.7964	0.4258	0.984318
GTEX7_Nucleus_accumbens_basal_ganglia	HPR	ENSG00000261701	16	72088522	72111145	0.672	rs4788811	-2.11	rs2000999	0.502408	8.02	-0.725	360	6	lasso	0.49242	1.21e-20	-0.7964	0.4258	0.984318
GTEX7_Substantia_nigra	SFXN4	ENSG00000183605	10	120900279	120925179	0.555	rs12415135	2.23	rs10749291	0.433011	5.97	-0.623	488	4	enet	0.33569	1.33e-08	-0.79637	0.42582	0.984318
GTEX7_Cerebellum	GTF2IP1	ENSG00000232561	7	74602783	74653438	0.3954	rs17466578	2.32	rs17207196	0.114646	4.44	-0.787	11	2	lasso	0.109216	1.79e-05	-0.7963	0.42586	0.984318
GTEX7_Cerebellum	ANKRD18CP	ENSG00000159712	9	99918852	99983517	0.3712	rs1330125	3.26	rs1020884	0.27143	-7.24	-0.796	311	4	lasso	0.28328	8.66e-13	0.79628	0.42587	0.984318
GTEX7_Hypothalamus	GRPEL1	ENSG00000109519	4	7060633	7069924	0.79	rs4689126	-3.4	rs4689568	0.02313	3.71	-0.397	643	643	blup	0.20349	6.46e-07	-0.796	0.4259	0.984318
GTEX7_Spinal_cord_cervical_c-1	PCDHGA5	ENSG00000253485	5	140743898	140892546	0.348	rs17602721	-3.15	rs7730410	0.040726	3.72	0.25	500	12	lasso	0.0588	0.0159	-0.7963	0.4259	0.984318
GTEX7_Spinal_cord_cervical_c-1	IFIT5	ENSG00000152778	10	91174343	91180758	0.316	rs7899071	-2.69	rs303212	0.101747	-4.01	0.315	563	563	blup	0.07075	0.009	-0.79616	0.42594	0.984318
GTEX7_Cerebellar_Hemisphere	FAM220CP	ENSG00000213612	9	99883941	99884771	0.1761	rs1330125	3.16	rs1020884	0.141	-4.46	-0.796	299	2	lasso	0.11225	8.43e-05	0.79612	0.42596	0.984318
GTEX7_Cortex	ATG14	ENSG00000126775	14	55833110	55878576	0.249	rs3759667	-2.12	rs17128145	0.137014	5.41	-0.349	437	23	enet	0.201	3.02e-08	-0.79604	0.426	0.984318
GTEX7_Hypothalamus	METTL18	ENSG00000171806	1	169761670	169764107	0.269	rs12145587	2.91	rs4987299	0.172696	-5.56	0.013	559	7	lasso	0.245917	3.36e-08	-0.795201	0.426	0.984318
GTEX7_Hypothalamus	RP11-337C18.8	ENSG00000237188	1	146644350	146683136	0.232	rs7521249	2.79	rs1348316	0.161556	5.16	-0.462	380	8	lasso	0.155008	1.62e-05	-0.796168	0.426	0.984318
GTEX7_Cerebellum	SLC25A34	ENSG00000162461	1	16062900	16067891	0.7452	rs6603855	-2.91	rs35352784	0.5	-8.76	-0.516	444	9	lasso	0.51011	2.19e-25	0.79603	0.42601	0.984318
GTEX7_Cortex	DBNL	ENSG00000136279	7	44084239	44109055	0.2017	rs6968228	2.2	rs4642534	0.010926	3.59	-0.478	344	344	blup	0.03049	0.024	0.79596	0.426057	0.984318
CMC	KLF12	ENSG00000118922	13	74260226	74708394	0.1061	rs9543408	3.03	rs10219971	0.029453	4.97	-0.876	860	4	lasso	0.046729	2.09e-06	-0.7959	0.42608	0.984318
GTEX7_Amygdala	AATF	ENSG00000108270	17	35306175	35414171	0.455	rs9889432	-2.92	rs17572725	0.0672	3.24	0.758	424	424	blup	0.07729	0.00527	0.79597	0.4261	0.984318
GTEX7_Cerebellum	NSA2	ENSG00000164346	5	74062817	74072737	0.6886	rs11745925	-3.611	rs7713812	0.538	9.23	-0.831	476	3	lasso	0.507123	3.47e-25	-0.7959	0.42611	0.984318
GTEX7_Cerebellum	PPP1R1C	ENSG00000150722	2	182818968	182996125	0.4432	rs10930999	2.61	rs11685642	0.176868	6.32	-0.007	414	7	lasso	0.344527	9.31e-16	0.79584	0.42613	0.984318
GTEX7_Cerebellar_Hemisphere	TTLL6	ENSG00000170703	17	46839597	46894576	0.4304	rs6416950	-2.55	rs639679	0.190467	5.44	0.577	392	13	enet	0.17134	1.05e-06	0.79577	0.426166	0.984318
GTEX7_Cerebellar_Hemisphere	SLC2A1-AS1	ENSG00000227533	1	43424720	43449029	0.434	rs627263	-2.33	rs710222	0.255	6.12	0.785	435	14	enet	0.253213	1.55e-09	0.79574	0.42618	0.984318
GTEX7_Caudate_basal_ganglia	MPPED1	ENSG00000186732	22	43807202	43903728	0.206	rs138997	-2.94	rs137761	-0.000964	-4.13	-0.189	609	609	blup	0.04102	0.00872	-0.7957	0.4262	0.984318
GTEX7_Cortex	TOB1	ENSG00000141232	17	48939584	48945339	0.4065	rs4794173	-2.53	rs4794240	-0.007513	3.83	-0.621	406	406	blup	0.02072	0.0523	-0.79556	0.42629	0.984318
GTEX7_Putamen_basal_ganglia	CTB-113P19.3	ENSG00000253921	5	151133553	151146808	0.31	rs17661732	-2.94	rs1433041	0.04019	-3.82	-1.084	566	5	lasso	0.044548	0.0152	0.795563	0.4263	0.984318
CMC	ZNF721	ENSG00000182903	4	419604	492945	0.0726	rs2279186	2.59	rs7695915	0.028772	-5.12	0.88	318	3	lasso	0.040782	8.99e-06	-0.79553	0.4263	0.984318
GTEX7_Cortex	UROS	ENSG00000188690	10	127477146	127511817	0.766	rs1531331	-3.25	rs11244664	0.703151	-9.72	-0.819	592	5	lasso	0.70856	1.22e-37	0.79553	0.426303	0.984318
GTEX7_Frontal_Cortex_BA9	CRCP	ENSG00000241258	7	65579591	65619555	0.256	rs4718262	-3.02	rs12532327	0.007826	3.86	0.395	195	195	blup	0.10117	0.000279	-0.7955	0.42633	0.984318
GTEX7_Frontal_Cortex_BA9	THAP7-AS1	ENSG00000230513	22	21356175	21364631	0.562	rs1108101	2.77	rs2239961	0.218904	-5.41	-0.523	367	3	lasso	0.33067	7.21e-12	0.79545	0.426354	0.984318
GTEX7_Spinal_cord_cervical_c-1	LRRC46	ENSG00000141294	17	45908993	45915079	0.285	rs12451413	-3.35	rs2229358	0.0599	3.67	-1.223	383	383	blup	0.04688	0.0284	-0.7954	0.42638	0.984318
GTEX7_Nucleus_accumbens_basal_ganglia	RP3-340N1.2	ENSG00000227066	1	20480831	20487061	0.415	rs7539841	-3.13	rs2301475	0.269	5.97	0.973	595	6	lasso	0.24698	1.26e-09	0.79535	0.42641	0.984318
GTEX7_Nucleus_accumbens_basal_ganglia	B3GNTL1	ENSG00000175711	17	80900031	81009686	0.4009	rs2246563	-2.83	rs3935099	0.105933	-4.51	-0.243	254	20	enet	0.228569	6.04e-09	0.7953	0.42642	0.984318
GTEX7_Substantia_nigra	DDX51	ENSG00000185163	12	132621139	132628880	0.449	rs7134297	2.39	rs12423631	0.12374	4.21	0.614	278	3	lasso	0.09141	0.00392	0.7953	0.42646	0.984318
GTEX7_Hippocampus	TSPAN15	ENSG00000099282	10	71211229	71267425	0.375	rs10823306	-2.96	rs972570	0.02809	4.1	-2.035	723	723	blup	0.08496	0.00117	-0.7952	0.4265	0.984318
GTEX7_Cerebellum	TTC32	ENSG00000183891	2	20096404	20101747	0.3452	rs10169811	2.21	rs2304588	0.237566	6.26	-0.729	591	4	lasso	0.225159	3.47e-10	-0.79516	0.42652	0.984318
GTEX7_Caudate_basal_ganglia	PRANCR	ENSG00000257815	12	70297813	70637140	0.1876	rs3970821	3.26	rs17107924	0.023299	-3.86	0.696	575	6	lasso	0.01867	0.0564	-0.79508	0.42657	0.984318
GTEX7_Cerebellum	IFT140	ENSG00000187535	16	1560428	1662111	0.4876	rs35327014	2.63	rs2076436	0.133344	5.67	1.603	481	7	lasso	0.287046	5.79e-13	0.79506	0.42658	0.984318
GTEX7_Frontal_Cortex_BA9	CCDC127	ENSG00000164366	5	196986	218330	0.5138	rs2162872	-3.48	rs9763161	0.111375	5.08	0.619	290	290	blup	0.27704	6.58e-10	0.79507	0.4266	0.984318
GTEX7_Hypothalamus	TMEM18-DT	ENSG00000233296	2	677186	697371	0.539	rs1511324	-2.83	rs17729501	0.080799	5.09	1.069	494	8	lasso	0.2182	2.35e-07	0.795	0.4266	0.984318
GTEX7_Nucleus_accumbens_basal_ganglia	CPNE1	ENSG00000214078	20	34213953	34252878	0.3475	rs2275274	3.13	rs7271036	0.303995	-6.61	0.695	299	12	lasso	0.2643	2.77e-10	-0.795011	0.426607	0.984318
GTEX7_Hypothalamus	UROS	ENSG00000188690	10	127477146	127511817	0.538	rs1531331	-3.25	rs1571278	0.43128	-7.22	-0.67	591	4	lasso	0.481882	6.82e-17	0.79499	0.42662	0.984318
GTEX7_Cerebellum	LA16c-358B7.3	ENSG00000261505	16	1367892	1372846	0.2381	rs108990	-2.51	rs761057	-0.001574	-3.81	-1.574	464	464	blup	0.019084	0.0485	0.79492	0.426663	0.984318
GTEX7_Anterior_cingulate_cortex_BA24	CHFR	ENSG00000072609	12	133398773	133532890	0.366	rs12581148	3.79	rs1564647	0.134822	-4.81	-0.017	234	14	enet	0.17067	5.27e-06	0.7948	0.4267	0.984318
GTEX7_Anterior_cingulate_cortex_BA24	CTXND1	ENSG00000259417	15	80487826	80544555	0.448	rs11856427	-2.62	rs733679	0.019302	-4.49	-0.069	503	20	enet	0.11655	0.000177	-0.7948	0.4267	0.984318
GTEX7_Caudate_basal_ganglia	TRIM69	ENSG00000185880	15	45021186	45060027	0.3527	rs6493103	2.8	rs2412919	0.17669	-5.26	1.006	249	249	blup	0.12266	1.07e-05	-0.79484	0.4267	0.984318
GTEX7_Caudate_basal_ganglia	NSFP1	ENSG00000260075	17	44450221	44564507	0.8111	rs199529	1.78	rs17698176	0.429	7.85	-1.498	65	7	lasso	0.52141	1.53e-24	-0.7948	0.4267	0.984318
GTEX7_Cerebellar_Hemisphere	SCLY	ENSG00000132330	2	238969530	239008054	0.4412	rs11684091	-3.42	rs13006807	0.243224	6.13	0.64	482	13	lasso	0.29985	2.81e-11	0.79484	0.4267	0.984318
GTEX7_Cerebellar_Hemisphere	RP11-1026M7.2	ENSG00000249109	5	177209198	177221397	0.4469	rs2913838	-2.637	rs7703727	0.103672	-4.69	0.324	294	10	lasso	0.16969	1.19e-06	0.79486	0.4267	0.984318
CMC	VHL	ENSG00000134086	3	10182692	10193904	0.0967	rs892608	2.67	rs388600	0.055164	5.17	-1.045	593	593	bslmm	0.05414	3.38e-07	-0.79485	0.4267	0.984318
GTEX7_Cerebellar_Hemisphere	WIPI1	ENSG00000070540	17	66417089	66453654	0.4535	rs4508477	-2.63	rs888298	0.177346	-5.34	0.927	433	9	lasso	0.19608	1.56e-07	-0.79471	0.426783	0.984318
GTEX7_Cortex	NUSAP1	ENSG00000137804	15	41624892	41673248	0.435	rs3743031	2.62	rs17730589	0.420209	8.15	-0.972	278	21	enet	0.469603	2.94e-20	-0.79467	0.42681	0.984318
GTEX7_Cortex	LRPPRC	ENSG00000138095	2	44113647	44223144	0.4183	rs4245795	2.72	rs13384238	0.309028	6.54	0.594	507	9	lasso	0.2877	1.21e-11	0.7946	0.42683	0.984318
GTEX7_Putamen_basal_ganglia	NDUFAF1	ENSG00000137806	15	41679551	41694717	0.204	rs3743031	2.62	rs7163788	0.08779	-4.7	-0.912	301	301	blup	0.10007	0.000447	0.79454	0.42688	0.984318
CMC	TNS2	ENSG00000111077	12	53440753	53458156	0.2404	rs17736550	2.66	rs1474214	0.151262	-9.31	0.945	557	7	lasso	0.17284	1.55e-20	-0.79452	0.42689	0.984318
GTEX7_Cortex	RWDD3	ENSG00000122481	1	95699711	95712781	0.4044	rs10874901	-3.02	rs933107	0.26	6.83	0.924	498	5	lasso	0.395069	2e-16	0.794426	0.4269	0.984318
GTEX7_Hippocampus	RWDD3	ENSG00000122481	1	95699711	95712781	0.562	rs10874901	-3.02	rs10747468	0.226086	5.83	0.974	497	497	blup	0.35468	4.08e-12	0.79443	0.4269	0.984318
GTEX7_Cortex	HAGH	ENSG00000063854	16	1845621	1877195	0.4242	rs30991	3.12	rs10500323	0.21535	6.04	-0.622	474	5	lasso	0.19629	4.44e-08	-0.7945	0.42691	0.984318
GTEX7_Cerebellum	ZFYVE1	ENSG00000165861	14	73436159	73493920	0.306	rs3742843	-2.35	rs929328	0.05635	4.17	-1.316	444	444	blup	0.09889	4.46e-05	-0.7945	0.42692	0.984318
GTEX7_Cerebellum	STRN3	ENSG00000196792	14	31363005	31495607	0.348	rs10130804	2.86	rs1474802	0.11305	-4.69	0.175	332	332	blup	0.07899	0.000255	0.7945	0.42692	0.984318
GTEX7_Amygdala	COL5A3	ENSG00000080573	19	10070237	10121147	0.419	rs10417403	2.62	rs2287805	0.02411	-3.52	-0.056	342	11	lasso	0.1773	2.9e-05	0.79444	0.42694	0.984318
GTEX7_Substantia_nigra	RP11-477D19.2	ENSG00000235381	6	155574273	155577858	0.325	rs7770051	2.6	rs912722	0.16667	4.43	-0.966	509	4	lasso	0.1712	8.91e-05	-0.7944	0.426964	0.984318
GTEX7_Cerebellum	RSF1	ENSG00000048649	11	77371041	77532063	0.1708	rs669010	2.15	rs12418734	0.096089	-4.45	0.419	353	13	enet	0.06956	0.000578	-0.7944	0.42698	0.984318
GTEX7_Cerebellar_Hemisphere	TCEA2	ENSG00000171703	20	62681189	62703700	0.2883	rs6062559	-2.71	rs816953	-0.00787	3.66	1.05	332	332	blup	0.07722	0.00104	0.7944	0.427	0.984318
CMC	PCDH15	ENSG00000150275	10	55562531	57387702	0.0761	rs11004581	-2.97	rs11813807	0.000211	-3.99	-1.256	1281	1281	blup	0.02568	0.000367	0.79431	0.42701	0.984318
GTEX7_Amygdala	CECR7	ENSG00000237438	22	17517460	17541715	0.92	rs5992636	3.44	rs2845393	0.212783	5.71	-0.692	472	42	enet	0.5682	2.16e-17	-0.79421	0.42707	0.984318
GTEX7_Amygdala	DUOX1	ENSG00000137857	15	45422131	45457774	0.287	rs12594463	2.49	rs2292468	0.16625	-4.1	-0.579	304	304	blup	0.03586	0.0435	0.7942	0.4271	0.984318
GTEX7_Caudate_basal_ganglia	SUMF2	ENSG00000129103	7	56131695	56148363	0.1637	rs1722282	3.08	rs13244654	0.114808	-4.58	-0.08	278	7	lasso	0.12314	1.03e-05	0.794167	0.4271	0.984318
GTEX7_Cortex	RP11-98D18.17	ENSG00000269489	1	151770530	151771078	0.2275	rs1496037	-2.41	rs12409493	-0.00714	3.32	-0.289	339	339	blup	0.081986	0.000446	-0.794243	0.4271	0.984318
GTEX7_Frontal_Cortex_BA9	RPL7L1	ENSG00000146223	6	42847356	42857663	0.328	rs3734683	-2.63	rs2395939	0.133226	-4.76	-0.607	351	7	lasso	0.13616	2.52e-05	0.7942	0.4271	0.984318
GTEX7_Nucleus_accumbens_basal_ganglia	ELOVL2-AS1	ENSG00000230314	6	11043757	11078459	0.267	rs10947076	-2.75	rs1225717	0.167104	-5.06	0.777	474	4	lasso	0.14103	6.89e-06	-0.7941	0.4271	0.984318
GTEX7_Nucleus_accumbens_basal_ganglia	RP11-378A13.1	ENSG00000261338	2	219120042	219122087	0.5816	rs4674246	2.413	rs736730	0.538	-8.5	-0.777	449	11	lasso	0.55326	3.43e-24	0.79407	0.42715	0.984318
GTEX7_Cortex	STAG3L4	ENSG00000106610	7	66767608	66786513	0.6771	rs12698588	-2.71	rs13230948	0.460296	-7.91	1.11	368	25	enet	0.51307	9.54e-23	-0.79402	0.427181	0.984318
GTEX7_Nucleus_accumbens_basal_ganglia	LINC01275	ENSG00000237595	20	48780001	48782639	0.2504	rs17786130	-3.1	rs6020300	0.074538	5.21	1.015	433	5	lasso	0.0971	0.000191	0.794008	0.427191	0.984318
GTEX7_Caudate_basal_ganglia	EIF2B2	ENSG00000119718	14	75469614	75476292	0.233	rs699375	-2.65	rs4903292	0.09392	-4.69	0.794	415	1	lasso	0.07488	0.000553	-0.794	0.4272	0.984318
GTEX7_Caudate_basal_ganglia	NIPA1	ENSG00000170113	15	23043277	23100005	0.4192	rs1822889	-2.88	rs6606825	0.05058	4.21	-0.459	176	7	lasso	0.12044	1.29e-05	-0.79398	0.4272	0.984318
GTEX7_Caudate_basal_ganglia	NPIPB14P	ENSG00000226232	16	70010291	70030091	0.8433	rs16964335	2.68	rs929843	0.286368	7.01	0.644	199	15	lasso	0.583871	7.58e-29	0.79397	0.427211	0.984318
CMC	C1orf229	ENSG00000221953	1	247273462	247275719	0.0838	rs4362022	-3.35	rs2270616	0.0593	-5.75	0.697	468	3	lasso	0.052434	5.15e-07	-0.79395	0.42722	0.984318
GTEX7_Cortex	OSBPL11	ENSG00000144909	3	125247702	125313934	0.2073	rs9289256	-2.92	rs9851588	0.000923	-3.58	-1.174	355	8	lasso	0.04413	0.00828	0.79387	0.42727	0.984318
GTEX7_Anterior_cingulate_cortex_BA24	GTF2H1	ENSG00000110768	11	18343842	18388591	0.418	rs537393	-4.09	rs4150575	0.17025	-5.05	-1.921	440	29	enet	0.16646	6.97e-06	0.79374	0.4273	0.984318
GTEX7_Cerebellum	NAXD	ENSG00000213995	13	111267881	111292340	0.3338	rs3825490	-3.32	rs389541	0.18214	6.13	-0.804	730	6	lasso	0.1844	1.82e-08	-0.79381	0.4273	0.984318
GTEX7_Cortex	ACOT2	ENSG00000119673	14	74034324	74042357	0.326	rs2075025	2.29	rs6574128	0.132349	5.25	-0.7	362	6	lasso	0.163	7.05e-07	-0.79379	0.4273	0.984318
GTEX7_Hippocampus	KREMEN2	ENSG00000131650	16	3013945	3018384	0.3147	rs2285675	2.78	rs7189958	0.07214	3.83	0.361	343	3	lasso	0.03551	0.0272	0.79379	0.42732	0.984318
GTEX7_Hypothalamus	CHRNE	ENSG00000108556	17	4801069	4806369	0.3014	rs12601416	-3.9	rs34461890	0.12964	4.92	-0.7	443	6	lasso	0.11187	0.000253	-0.7937	0.42734	0.984318
GTEX7_Putamen_basal_ganglia	ACP7	ENSG00000183760	19	39574553	39602133	0.411	rs10403012	-2.5	rs481802	-0.00513	3.32	-0.224	412	412	blup	0.0418	0.0182	0.7937	0.427368	0.984318
GTEX7_Putamen_basal_ganglia	LINC02709	ENSG00000245522	11	9776317	9781080	0.209	rs11042429	2.97	rs11042458	0.138398	4.12	0.062	368	31	enet	0.0848	0.00118	-0.79366	0.42739	0.984318
CMC	PHC2	ENSG00000134686	1	33789224	33896653	0.1185	rs16835227	2.77	rs7512470	0.0875	7.42	0.208	500	500	bslmm	0.116803	4.75e-14	0.79366	0.42739	0.984318
GTEX7_Frontal_Cortex_BA9	IL1RL1	ENSG00000115602	2	102927962	102968497	0.3035	rs2732818	-3.15	rs10178436	0.27556	-5.96	-0.794	574	2	lasso	0.25622	3.49e-09	0.79358	0.4274	0.984318
GTEX7_Hippocampus	IL1RL1	ENSG00000115602	2	102927962	102968497	0.4696	rs2732818	-3.15	rs10178436	0.322816	-6.09	-0.794	575	2	lasso	0.30082	3.34e-10	0.79356	0.42745	0.984318
GTEX7_Anterior_cingulate_cortex_BA24	NKD2	ENSG00000145506	5	1008944	1039058	0.321	rs4957048	-3.06	rs4975577	0.27	5.79	-0.739	372	3	lasso	0.28293	1.89e-09	-0.7935	0.42749	0.984318
GTEX7_Cerebellar_Hemisphere	PCDHA9	ENSG00000204961	5	140227048	140391929	0.7989	rs34282994	3.337	rs246039	0.354212	7.23	0.997	373	62	enet	0.55441	2.24e-23	0.79348	0.4275	0.984318
GTEX7_Putamen_basal_ganglia	RP11-17E13.2	ENSG00000272864	1	75164453	75165017	0.42	rs4650280	3.13	rs10890142	0.07884	5.3	2.214	377	377	blup	0.21245	2.42e-07	0.79346	0.42751	0.984318
GTEX7_Hippocampus	ERMAP	ENSG00000164010	1	43282795	43310660	0.368	rs627263	-2.33	rs12406643	0.021895	-4.66	0.737	431	431	blup	0.07894	0.00172	0.79337	0.4276	0.984318
GTEX7_Cerebellar_Hemisphere	ARL17A	ENSG00000185829	17	44594068	44657088	0.6449	rs2004580	2.59	rs169201	0.576375	8.49	0.537	144	6	lasso	0.58508	2.82e-25	0.79329	0.427606	0.984318
GTEX7_Cortex	QRSL1	ENSG00000130348	6	107077453	107116292	0.522	rs41457444	-3.62	rs2054365	0.402453	-7.52	-0.766	560	9	lasso	0.386488	5.15e-16	0.7933	0.42762	0.984318
GTEX7_Cerebellar_Hemisphere	SOD3	ENSG00000109610	4	24791534	24802464	0.362	rs10025483	-2.69	rs17591101	0.01231	3.83	-0.055	493	37	enet	0.04416	0.0109	-0.79318	0.42768	0.984318
GTEX7_Amygdala	RP11-656D10.3	ENSG00000238287	1	40958829	40974333	0.348	rs3013462	3.14	rs6600338	0.0958	-4.41	0.882	435	4	lasso	0.14639	0.000151	-0.79315	0.42769	0.984318
GTEX7_Caudate_basal_ganglia	LA16c-380H5.2	ENSG00000262362	16	3053432	3055102	0.2208	rs2285675	2.98	rs4149782	-0.005475	3.17	0.672	354	354	blup	0.068376	0.000939	0.7931	0.427721	0.984318
GTEX7_Anterior_cingulate_cortex_BA24	AC002451.3	ENSG00000231170	7	95225994	95243031	0.3319	rs2158047	2.7	rs3807892	0.0827	4.52	0.235	507	507	blup	0.0943	0.000717	0.7931	0.42773	0.984318
CMC	AP3B2	ENSG00000103723	15	83328033	83378666	0.1564	rs783528	2.12	rs8040488	0.096411	6.93	-0.575	236	236	bslmm	0.09297	2.11e-11	-0.79308	0.42773	0.984318
GTEX7_Hippocampus	LIG4	ENSG00000174405	13	108859787	108870716	0.342	rs1886195	-3.54	rs16971751	-0.00105	-3.84	-1.547	598	8	lasso	0.00895	0.162	0.79304	0.42776	0.984318
GTEX7_Putamen_basal_ganglia	ANAPC5	ENSG00000089053	12	121746048	121837699	0.301	rs2596143	3.38	rs28594507	-0.00418	3.39	1.464	396	396	blup	0.03045	0.0378	-0.793	0.42777	0.984318
GTEX7_Cerebellar_Hemisphere	RP11-127I20.5	ENSG00000267077	16	4845266	4846533	0.693	rs887854	2.96	rs7546	0.277804	7.33	-1.312	388	34	enet	0.51624	3.49e-21	-0.793	0.427789	0.984318
GTEX7_Putamen_basal_ganglia	TMEM8B	ENSG00000137103	9	35814448	35854844	0.509	rs10972487	-3.32	rs10738948	0.382021	6.51	0.759	420	5	lasso	0.35643	3.52e-12	0.793	0.4278	0.984318
GTEX7_Caudate_basal_ganglia	LINC01352	ENSG00000238078	1	221002597	221005771	0.3792	rs7539344	-2.51	rs2131887	0.149	5.74	-1.551	402	5	lasso	0.200256	1.26e-08	-0.79289	0.42784	0.984318
GTEX7_Cerebellar_Hemisphere	TRIM73	ENSG00000178809	7	75024337	75040279	0.5932	rs1167795	3.54	rs17207196	0.396931	7.08	-0.787	170	7	lasso	0.419632	2.56e-16	-0.7929	0.427859	0.984318
GTEX7_Cerebellum	THRAP3	ENSG00000054118	1	36690017	36770958	0.1843	rs12564657	-2.97	rs6701013	0.0658	3.95	0.322	347	347	blup	0.06835	0.000642	0.79285	0.42786	0.984318
GTEX7_Caudate_basal_ganglia	THUMPD3	ENSG00000134077	3	9404526	9428475	0.2874	rs17049971	3.08	rs2596915	0.065599	-5.19	-1.175	546	7	enet	0.11325	2.35e-05	0.7928	0.4279	0.984318
GTEX7_Cerebellar_Hemisphere	NPIPB9	ENSG00000196993	16	28763108	28784128	0.178	rs17855750	-2.34	rs4451951	0.087558	-4.1	0.865	199	2	lasso	0.08074	0.000809	-0.7927	0.427962	0.984318
GTEX7_Cerebellar_Hemisphere	RP4-564F22.5	ENSG00000224635	20	37034658	37045444	0.8893	rs1406858	2.73	rs4811821	0.4958	7.95	0.912	481	67	enet	0.58859	1.68e-25	0.7923	0.428	0.984318
GTEX7_Hippocampus	EIF6	ENSG00000242372	20	33866714	33872788	0.379	rs2275274	3.13	rs11696527	-0.002425	-3.22	0.827	343	30	enet	0.0715	0.00275	-0.7919	0.428	0.984318
GTEX7_Putamen_basal_ganglia	ATAD3C	ENSG00000215915	1	1385069	1405538	0.432	rs3737728	-2.62	rs1695824	0.129784	-4.55	-1.244	291	36	enet	0.14911	1.84e-05	0.79262	0.428	0.984318
CMC	ALK	ENSG00000171094	2	29415640	30144432	0.1001	rs6547957	3.21	rs12987284	-0.002126	-3.43	0.167	985	985	blup	0.029752	0.000135	0.792568	0.428029	0.984318
GTEX7_Cerebellar_Hemisphere	EARS2	ENSG00000103356	16	23533335	23569052	0.239	rs8044984	-3.51	rs1468138	0.197763	-5.2	-0.824	430	17	enet	0.16847	1.31e-06	0.7924	0.428114	0.984318
GTEX7_Cerebellum	LPIN1	ENSG00000134324	2	11817721	11967535	0.8158	rs11679686	-2.58	rs3795974	0.605009	-9.65	0.927	511	5	lasso	0.593212	1.63e-31	-0.79239	0.42814	0.984318
GTEX7_Frontal_Cortex_BA9	CTD-2325M2.1	ENSG00000267939	19	8073613	8080909	0.355	rs4580307	3.44	rs952444	0.106739	-4.77	-0.831	435	3	lasso	0.160797	4.44e-06	0.79234	0.428165	0.984318
CMC	IFT172	ENSG00000138002	2	27667238	27712656	0.0626	rs12373799	2.37	rs4803	0.094756	6.94	-1.428	308	16	enet	0.090562	3.89e-11	-0.792256	0.428211	0.984318
GTEX7_Nucleus_accumbens_basal_ganglia	CENPBD1P1	ENSG00000213753	19	59084870	59111168	0.402	rs933670	2.54	rs3794965	0.216383	-5.62	0.619	235	8	lasso	0.25169	8.37e-10	-0.79224	0.42822	0.984318
GTEX7_Putamen_basal_ganglia	CD180	ENSG00000134061	5	66478103	66492627	0.233	rs11742926	2.42	rs1697139	0.000555	3.33	-0.59	480	480	blup	0.036395	0.0257	-0.792154	0.4283	0.984318
GTEX7_Caudate_basal_ganglia	RHBDL3	ENSG00000141314	17	30593195	30651680	0.2909	rs9903176	2.65	rs4794915	0.124	4.66	1.046	276	5	lasso	0.0958	9.97e-05	0.7921	0.42831	0.984318
GTEX7_Frontal_Cortex_BA9	SORD	ENSG00000140263	15	45315302	45369383	0.446	rs12905495	-2.47	rs12902975	0.03561	-3.4	-1.089	308	8	lasso	0.00702	0.18	0.79196	0.428386	0.984318
CMC	CINP	ENSG00000100865	14	102808956	102829253	0.089	rs2749907	3.01	rs12435280	-0.001717	3.57	-0.168	345	345	bslmm	0.03107	9.74e-05	0.79195	0.42839	0.984318
GTEX7_Cerebellum	WWOX	ENSG00000186153	16	78133310	79246564	0.4601	rs2059238	-3.39	rs16947095	-0.00421	-3.95	1.176	865	865	blup	0.123225	5.14e-06	-0.79193	0.428399	0.984318
GTEX7_Nucleus_accumbens_basal_ganglia	TUBGCP4	ENSG00000137822	15	43661419	43699293	0.126	rs7181079	3.12	rs9652444	0.030896	3.58	-0.084	268	3	lasso	0.06072	0.00283	0.7918	0.4284	0.984318
CMC	LIPG	ENSG00000101670	18	47087069	47119272	0.129	rs8097868	-2.7	rs11082774	0.048434	-5.13	0.732	531	26	enet	0.07781	9.56e-10	-0.792	0.4284	0.984318
GTEX7_Cerebellum	ITGA8	ENSG00000077943	10	15555948	15762124	0.2825	rs6602868	2.82	rs11259682	0.114336	4.62	-1.014	472	7	lasso	0.04795	0.00378	-0.7919	0.42841	0.984318
GTEX7_Cortex	ANKRD18CP	ENSG00000159712	9	99918852	99983517	0.4152	rs1330125	3.26	rs6478095	0.35	-7.37	-0.707	311	17	enet	0.398919	1.3e-16	0.7918	0.428449	0.984318
GTEX7_Cerebellum	ZNF83	ENSG00000167766	19	53097313	53193749	0.663	rs899218	-3.05	rs1046648	0.28	-6.63	-0.131	463	11	enet	0.220069	5.75e-10	0.79183	0.42846	0.984318
GTEX7_Hippocampus	LINC00870	ENSG00000243083	3	72200408	72223483	0.443	rs7427441	3.33	rs1123121	-0.00798	3.47	0.282	580	580	blup	0.0823	0.00139	0.791788	0.42848	0.984318
GTEX7_Hypothalamus	CTSV	ENSG00000136943	9	99794940	99801925	0.2624	rs1330125	3.07	rs6478095	-0.009193	-3.31	-0.707	262	262	blup	0.014296	0.114	0.7918	0.42849	0.984318
GTEX7_Anterior_cingulate_cortex_BA24	LRPAP1	ENSG00000163956	4	3508103	3534286	0.3451	rs2699414	-3.66	rs2699416	0.147207	-4.86	1.384	326	6	lasso	0.17249	4.67e-06	-0.7917	0.4285	0.984318
GTEX7_Frontal_Cortex_BA9	MYSM1	ENSG00000162601	1	59120411	59165764	0.32	rs11207324	3.23	rs232809	0.00118	-3.5	-1.212	561	30	enet	0.005534	0.202	0.79179	0.4285	0.984318
GTEX7_Putamen_basal_ganglia	CCDC180	ENSG00000197816	9	100000765	100140806	0.309	rs1330125	3.16	rs3747493	0.020533	-3.64	-0.664	321	13	lasso	0.04871	0.0117	0.7917	0.4285	0.984318
GTEX7_Cortex	TDRD6	ENSG00000180113	6	46655612	46672056	0.588	rs12208873	3.54	rs2270450	0.381534	-7.24	0.701	522	4	lasso	0.381065	9.31e-16	-0.7916	0.42858	0.984318
GTEX7_Cerebellum	TPPP	ENSG00000171368	5	660883	693510	0.4162	rs2162872	-3.48	rs10474792	0.177	6.2	-1.596	333	10	lasso	0.269822	3.61e-12	-0.7916	0.42859	0.984318
CMC	ZBTB1	ENSG00000126804	14	64970430	65000408	0.064	rs9919904	3.74	rs7160634	-0.002115	-3.77	-0.539	503	503	blup	0.01604	0.00404	-0.79154	0.42863	0.984318
GTEX7_Cerebellum	CAPN9	ENSG00000135773	1	230883130	230937749	0.2913	rs6667160	4.12	rs12044526	0.064	-4.32	0.832	692	5	lasso	0.05289	0.00246	-0.79152	0.42864	0.984318
GTEX7_Cortex	AC123768.4	ENSG00000262728	15	32898619	32907361	0.229	rs1562930	-2.86	rs8037818	0.026507	4.21	0.78	404	404	blup	0.044304	0.00816	0.79148	0.42866	0.984318
GTEX7_Cerebellar_Hemisphere	GALNT16	ENSG00000100626	14	69725994	69821183	0.383	rs2152373	2.87	rs8016546	0.257	-5.74	-0.888	454	5	lasso	0.21977	2.39e-08	0.7915	0.42867	0.984318
GTEX7_Substantia_nigra	NCOA3	ENSG00000124151	20	46130601	46285621	0.774	rs11908089	3.1	rs11696180	0.103586	3.79	-0.503	453	31	enet	0.0504	0.0262	0.7914	0.428699	0.984318
GTEX7_Putamen_basal_ganglia	PRSS45P	ENSG00000188086	3	46783582	46854048	0.3545	rs3828477	-2.65	rs6810260	0.07887	4.44	-0.651	317	3	lasso	0.11798	0.000141	-0.79137	0.42873	0.984318
GTEX7_Cerebellum	PGBD5	ENSG00000177614	1	230457392	230561475	0.4186	rs6667160	4.12	rs12405197	0.192	-5.68	-1.235	671	671	blup	0.22687	2.93e-10	0.79135	0.42874	0.984318
GTEX7_Hypothalamus	PARD6G	ENSG00000178184	18	77915115	78005429	0.211	rs8091998	2.65	rs2126083	0.02984	-3.46	0.941	194	5	lasso	0.02775	0.0474	-0.7913	0.42876	0.984318
GTEX7_Amygdala	NSA2	ENSG00000164346	5	74062817	74072737	0.546	rs11745925	-3.61	rs1048167	0.43626	6.24	-0.893	476	7	lasso	0.42455	4.97e-12	-0.7913	0.42878	0.984318
GTEX7_Caudate_basal_ganglia	LINC02346	ENSG00000206187	15	26147507	26298267	0.6508	rs4906969	3.67	rs4906654	0.19368	6.39	-1.732	672	13	lasso	0.34356	8.83e-15	-0.79124	0.4288	0.984318
GTEX7_Cerebellum	ODF2	ENSG00000136811	9	131217465	131263571	0.1656	rs7868260	-2.74	rs2275260	0.12373	4.94	0.565	278	7	enet	0.12643	3.85e-06	0.79123	0.42881	0.984318
GTEX7_Anterior_cingulate_cortex_BA24	SLC25A37	ENSG00000147454	8	23386318	23432976	0.311	rs2978473	2.8	rs11784599	-0.00509	-3.36	-0.352	580	72	enet	0.099	0.000534	0.7912	0.42883	0.984318
GTEX7_Caudate_basal_ganglia	TAS2R64P	ENSG00000256274	12	11229368	11231770	0.5521	rs1972420	-2.77	rs7974964	0.356395	7.66	-0.744	389	4	lasso	0.37659	2.22e-16	-0.7911	0.42889	0.984318
GTEX7_Frontal_Cortex_BA9	ZC3H8	ENSG00000144161	2	112969102	113012713	0.1894	rs6747985	-2.43	rs13390931	0.06253	-4.13	0.331	348	7	lasso	0.077529	0.00138	0.79105	0.4289	0.984318
GTEX7_Cerebellar_Hemisphere	FAM43A	ENSG00000185112	3	194406622	194409762	0.3138	rs7641855	3.08	rs823038	-0.007213	3.14	1.924	538	538	blup	0.03577	0.0199	0.791052	0.42891	0.984318
GTEX7_Cerebellum	TMEFF2	ENSG00000144339	2	192813769	193060435	0.2134	rs4299283	-2.46	rs4853496	-0.006622	3.41	-0.58	310	310	blup	0.063594	0.000971	-0.79097	0.42896	0.984318
GTEX7_Cerebellum	CPT1C	ENSG00000169169	19	50194155	50216988	0.315	rs2001342	3.18	rs12981033	0.11	-5.31	0.682	321	3	lasso	0.156544	2.48e-07	-0.79092	0.42899	0.984318
GTEX7_Substantia_nigra	ZNF34	ENSG00000196378	8	145998499	146012730	0.239	rs2979287	2.67	rs9004	0.07869	-4.13	-0.387	214	214	blup	0.115851	0.00126	0.7909	0.42899	0.984318
GTEX7_Cerebellum	ZCCHC4	ENSG00000168228	4	25314407	25372005	0.264	rs2219484	-2.34	rs7672293	0.048615	4.76	0.857	551	5	lasso	0.11801	8.19e-06	0.79097	0.429	0.984318
GTEX7_Cerebellum	RP11-548H18.2	ENSG00000249244	4	120312986	120316490	0.329	rs6534156	2.22	rs2282688	0.085462	-5.12	-0.086	444	444	blup	0.1606	1.7e-07	0.79088	0.429	0.984318
GTEX7_Frontal_Cortex_BA9	ANKS1A	ENSG00000064999	6	34857042	35059179	0.278	rs9394220	-2.57	rs707967	0.012276	3.65	0.69	378	378	blup	0.00395	0.229	0.791	0.429	0.984318
GTEX7_Caudate_basal_ganglia	PCDHA10	ENSG00000250120	5	140235595	140391929	0.2046	rs34282994	3.31	rs702397	0.130648	4.96	-0.417	375	375	blup	0.161166	4.02e-07	-0.7908	0.42905	0.984318
GTEX7_Nucleus_accumbens_basal_ganglia	MON1B	ENSG00000103111	16	77224732	77236302	0.519	rs2033253	3.19	rs9674287	0.085636	-4.63	0.746	724	50	enet	0.22876	5.94e-09	-0.79081	0.42905	0.984318
GTEX7_Frontal_Cortex_BA9	RP11-302B13.1	ENSG00000239617	12	49297201	49297596	0.2	rs12318285	-2.94	rs10875897	0.065897	4.29	-0.192	338	338	blup	0.07551	0.00158	-0.79072	0.4291	0.984318
GTEX7_Hypothalamus	TTLL5	ENSG00000119685	14	76099968	76421421	0.277	rs7160891	2.95	rs8007792	0.11254	-3.94	-0.836	454	454	blup	0.0738	0.00269	0.7907	0.4291	0.984318
GTEX7_Anterior_cingulate_cortex_BA24	NMRAL1	ENSG00000153406	16	4511681	4545764	0.476	rs703812	3.47	rs4785966	0.268596	5.93	-0.675	427	7	lasso	0.27	4.91e-09	-0.7907	0.42914	0.984318
CMC	PLXDC1	ENSG00000161381	17	37219556	37310647	0.1217	rs8074753	2.97	rs13755	0.107	7.11	-0.73	384	18	enet	0.06987	6.92e-09	-0.79058	0.42919	0.984318
GTEX7_Cerebellar_Hemisphere	KCNJ3	ENSG00000162989	2	155554811	155714863	0.3886	rs1037091	-2.74	rs765439	0.048473	-5.26	0.19	395	395	blup	0.21432	3.7e-08	0.7905	0.4292	0.984318
GTEX7_Hippocampus	B3GALNT2	ENSG00000162885	1	235613238	235667781	0.172	rs2799442	-2.68	rs390539	0.055848	3.47	-0.673	324	324	blup	0.03708	0.0246	-0.79056	0.4292	0.984318
GTEX7_Caudate_basal_ganglia	RP11-686O6.2	ENSG00000273456	2	203239655	203240327	0.193	rs4675242	-2.6	rs12467409	0.038861	4.05	0.429	335	335	blup	0.03248	0.0176	0.79054	0.42921	0.984318
GTEX7_Putamen_basal_ganglia	GSTA1	ENSG00000243955	6	52656462	52668708	0.246	rs2817090	3.02	rs4715353	0.174713	-4.53	0.861	561	4	lasso	0.12808	7.32e-05	-0.79055	0.42921	0.984318
GTEX7_Cortex	TTLL13P	ENSG00000213471	15	90792762	90808199	0.53	rs1059495	-2.96	rs2048706	0.21346	-6.11	1.537	410	8	lasso	0.240719	9.22e-10	-0.79041	0.42929	0.984318
GTEX7_Amygdala	YIPF2	ENSG00000130733	19	11033444	11039357	0.625	rs2304162	-2.35	rs17001095	0.0214	-3.02	0.424	376	10	lasso	0.06863	0.00817	0.79036	0.42932	0.984318
GTEX7_Nucleus_accumbens_basal_ganglia	DPY19L1P1	ENSG00000229358	7	32620561	32801399	0.2176	rs7779180	3.21	rs3801332	0.160305	-4.83	-0.821	408	3	lasso	0.107074	9.08e-05	0.79032	0.42934	0.984318
CMC	LACTB	ENSG00000103642	15	63413999	63434260	0.1177	rs7183733	-2.7	rs2652822	0.13727	8.01	0.755	513	2	lasso	0.13975	1.17e-16	0.79031	0.42934	0.984318
CMC	DLC1	ENSG00000164741	8	12940870	13373167	0.0962	rs17116125	3.68	rs609020	-0.001048	-3.59	0.904	986	986	blup	0.01622	0.00386	-0.790222	0.4294	0.984318
GTEX7_Amygdala	HERC2P9	ENSG00000206149	15	28834638	28930410	0.723	rs12441607	-2.59	rs11631641	0.0928	-2.18	1.37	114	8	lasso	0.06498	0.00982	0.79	0.4295	0.984318
GTEX7_Cerebellum	CCN3	ENSG00000136999	8	120428546	120436593	0.4828	rs6469866	-3.23	rs2465373	0.144536	-5.88	-0.922	475	27	enet	0.211595	1.32e-09	0.79004	0.4295	0.984318
CMC	ANKRD29	ENSG00000154065	18	21178890	21242849	0.1264	rs12963087	-2.59	rs1788758	0.082972	-6.25	1.18	393	393	bslmm	0.0805	4.89e-10	-0.79	0.4295	0.984318
GTEX7_Frontal_Cortex_BA9	ITPRIPL1	ENSG00000198885	2	96991069	96994091	0.1488	rs3731935	-2.53	rs11687113	0.10675	4.44	0.723	162	7	lasso	0.098494	0.000335	0.78984	0.4296	0.984318
GTEX7_Hippocampus	ATP6V0E2-AS1	ENSG00000204934	7	149564786	149577699	0.466	rs855675	-2.59	rs12540296	0.094062	-4.54	1.324	259	259	blup	0.0934	0.000685	-0.7897	0.4297	0.984318
GTEX7_Caudate_basal_ganglia	SPPL2A	ENSG00000138600	15	50999506	51058005	0.165	rs8042172	3.04	rs11635825	0.07814	-4.37	-0.211	400	6	lasso	0.06439	0.0013	0.78949	0.42982	0.984318
GTEX7_Anterior_cingulate_cortex_BA24	LINC00839	ENSG00000185904	10	42970991	42990784	0.369	rs17431892	2.85	rs1255411	0.253879	5.31	-0.928	237	7	lasso	0.21775	2.14e-07	-0.78946	0.429843	0.984318
GTEX7_Hippocampus	AC069513.4	ENSG00000229178	3	195382436	195384798	0.451	rs2344654	-2.37	rs6773702	0.13235	-4.6	-0.626	284	5	lasso	0.14176	2.99e-05	0.789446	0.42985	0.984318
GTEX7_Nucleus_accumbens_basal_ganglia	NAT9	ENSG00000109065	17	72766686	72772506	0.2996	rs2035834	-2.95	rs6501737	0.040778	3.48	-0.773	449	10	lasso	0.082824	0.000553	-0.7894	0.42985	0.984318
CMC	SLC35B3	ENSG00000124786	6	8413301	8435794	0.0865	rs4133182	3.71	rs2184581	0.0777	-6.16	0.794	488	9	lasso	0.068158	1.06e-08	-0.789	0.42986	0.984318
GTEX7_Caudate_basal_ganglia	ALDH2	ENSG00000111275	12	112204691	112247782	0.0887	rs3742005	-3.31	rs9971942	0.032943	-3.73	-1.048	219	219	blup	0.00885	0.134	0.78941	0.42987	0.984318
GTEX7_Substantia_nigra	CORT	ENSG00000241563	1	10509776	10511959	0.433	rs11121613	-2.82	rs544289	0.067202	-3.98	0.231	394	30	enet	0.04933	0.0275	0.78939	0.4299	0.984318
CMC	ARSB	ENSG00000113273	5	78073032	78281910	0.3607	rs10514145	-2.89	rs3114500	0.252	11.4	-0.906	514	38	enet	0.368	5.48e-47	-0.7893	0.4299	0.984318
GTEX7_Cerebellar_Hemisphere	AASDH	ENSG00000157426	4	57204456	57253666	0.225	rs7690043	-2.74	rs6554347	-0.001623	3.85	1.345	446	446	blup	0.03182	0.0265	0.78924	0.42997	0.984318
GTEX7_Cerebellar_Hemisphere	GNPDA2	ENSG00000163281	4	44684217	44728612	0.346	rs13132855	2.36	rs6850107	0.069358	4.21	0.308	376	8	lasso	0.11989	4.84e-05	-0.78922	0.42998	0.984318
CMC	TRIL	ENSG00000176734	7	28992974	28997934	0.0758	rs12673506	2.58	rs886834	0.049417	-5.74	-1.612	688	8	enet	0.05374	3.73e-07	0.78922	0.42998	0.984318
GTEX7_Caudate_basal_ganglia	KIF3B	ENSG00000101350	20	30865467	30922814	0.168	rs6089127	2.67	rs6087810	-0.00246	2.9	-0.598	328	328	blup	0.0336	0.0161	-0.78886	0.43	0.984318
GTEX7_Hypothalamus	MRNIP	ENSG00000161010	5	179261436	179289173	0.656	rs17079808	-2.76	rs10277	0.352701	6.66	0.681	440	18	enet	0.31634	1.74e-10	0.78923	0.43	0.984318
GTEX7_Cerebellar_Hemisphere	VPS13A	ENSG00000197969	9	79792269	80036457	0.2837	rs17788791	3.51	rs4744831	0.00967	3.8	0.272	531	531	blup	0.1047	0.000145	0.789172	0.43001	0.984318
GTEX7_Hippocampus	CERS5	ENSG00000139624	12	50523575	50561288	0.426	rs597770	-2.36	rs7138945	0.214	-5.85	-0.55	307	7	lasso	0.29579	4.96e-10	0.789111	0.43005	0.984318
GTEX7_Frontal_Cortex_BA9	AF131217.1	ENSG00000232855	21	29811667	30047170	0.304	rs1738158	-2.68	rs2243552	0.02939	4.32	0.05	496	496	blup	0.12333	6.13e-05	-0.7889	0.4301	0.984318
GTEX7_Cortex	RP5-1007H16.1	ENSG00000272745	7	7659503	7660174	0.3668	rs9648104	3.92	rs6463703	0.010916	3.97	-0.1	721	8	lasso	0.04073	0.0108	0.78899	0.430116	0.984318
GTEX7_Hippocampus	C2orf80	ENSG00000188674	2	209030067	209054797	0.4448	rs2718672	2.48	rs4292037	0.087669	4.07	0.738	376	30	enet	0.16598	5.95e-06	-0.78896	0.43013	0.984318
GTEX7_Substantia_nigra	RP11-481A20.11	ENSG00000255098	8	11870545	11873043	0.222	rs2169889	2.41	rs2618451	-0.00138	3.4	-0.59	306	306	blup	0.055542	0.0206	-0.789	0.43013	0.984318
GTEX7_Cerebellum	LCAT	ENSG00000213398	16	67973653	67978034	0.1029	rs13338499	1.61	rs11075665	0.024069	-3.44	0.807	261	2	lasso	0.019669	0.046	-0.78895	0.43014	0.984318
GTEX7_Substantia_nigra	ITPA	ENSG00000125877	20	3189514	3204516	0.529	rs7268763	-2.66	rs7270101	0.107398	-4.3	-0.817	437	8	lasso	0.1628	0.000134	0.7889	0.430165	0.984318
GTEX7_Cortex	TRIM45	ENSG00000134253	1	117653682	117665209	0.2419	rs10494196	3.38	rs3795655	0.0452	4.83	-1.207	449	15	enet	0.084484	0.000368	-0.78889	0.4302	0.984318
GTEX7_Spinal_cord_cervical_c-1	SPOCK1	ENSG00000152377	5	136310987	136934068	0.363	rs10058264	3.27	rs6596384	0.115409	4.27	0.348	412	5	lasso	0.1355	0.000393	0.7888	0.4302	0.984318
GTEX7_Caudate_basal_ganglia	TPRG1L	ENSG00000158109	1	3541566	3546691	0.3711	rs869698	-3.13	rs4648537	0.163	5.03	0.811	463	4	lasso	0.140441	2.39e-06	0.78881	0.43023	0.984318
GTEX7_Hypothalamus	NUP42	ENSG00000136243	7	23221446	23240630	0.272	rs17796758	-2.84	rs6955115	0.217895	-5.24	0.732	429	4	lasso	0.18849	1.78e-06	-0.78881	0.43023	0.984318
GTEX7_Cerebellum	EMC2	ENSG00000104412	8	109455830	109499145	0.4604	rs989291	-3.32	rs2348949	0.242584	6.16	0.285	347	6	lasso	0.272145	2.83e-12	0.78875	0.43026	0.984318
CMC	TMEM50A	ENSG00000183726	1	25664408	25688852	0.3207	rs11581762	-2.42	rs4649084	0.373	-13.1	0.755	381	8	lasso	0.36733	6.89e-47	-0.78867	0.4303	0.984318
GTEX7_Spinal_cord_cervical_c-1	WFDC3	ENSG00000124116	20	44376583	44420571	0.605	rs16991072	2.68	rs2664529	0.23096	-5.02	-0.081	529	529	blup	0.206916	1.05e-05	-0.789	0.430319	0.984318
GTEX7_Cerebellar_Hemisphere	STMP1	ENSG00000243317	7	135347244	135378166	0.2917	rs11768962	-2.04	rs6467595	0.037029	-4.44	-1.02	462	5	lasso	0.065299	0.00242	0.7886	0.430325	0.984318
GTEX7_Putamen_basal_ganglia	RP11-375I20.6	ENSG00000260633	3	134066130	134068075	0.4572	rs11925220	2.78	rs4974498	0.32211	6.33	-0.833	442	6	lasso	0.2904	7.54e-10	-0.78855	0.43038	0.984318
GTEX7_Anterior_cingulate_cortex_BA24	RP11-507K2.3	ENSG00000258789	14	89017941	89018837	0.171	rs11627010	2.1	rs845758	0.11498	-4.17	-0.381	461	4	lasso	0.1132	0.000218	0.7885	0.4304	0.984318
GTEX7_Cerebellar_Hemisphere	GPR108	ENSG00000125734	19	6729925	6737614	0.749	rs1613070	3.42	rs340141	0.519	-8.05	0.806	474	8	lasso	0.55093	3.62e-23	-0.78841	0.43046	0.984318
GTEX7_Cerebellar_Hemisphere	S100A1	ENSG00000160678	1	153600402	153604513	0.372	rs1831238	-3.32	rs3806233	0.0485	3.43	-0.778	408	408	blup	0.116112	6.37e-05	-0.78838	0.43047	0.984318
GTEX7_Frontal_Cortex_BA9	AC067969.2	ENSG00000268055	19	39026157	39027768	0.372	rs3786873	-2.53	rs11881082	0.090482	-5.19	0.041	394	5	lasso	0.168349	2.59e-06	-0.78836	0.430485	0.984318
GTEX7_Caudate_basal_ganglia	GOLGA2P7	ENSG00000225151	15	84867600	84898888	0.5761	rs967374	3.19	rs11635505	0.46047	-8.1	0.667	246	7	lasso	0.48056	5.13e-22	-0.78834	0.4305	0.984318
GTEX7_Cortex	HEXB	ENSG00000049860	5	73935848	74018472	0.4082	rs11745925	-3.61	rs820884	0.036517	4.08	-0.195	539	539	blup	0.11402	3.67e-05	-0.78827	0.43054	0.984318
GTEX7_Anterior_cingulate_cortex_BA24	MIS18A	ENSG00000159055	21	33640530	33651380	0.71	rs13052371	-2.71	rs715231	0.019316	3.62	-0.07	494	494	blup	0.0637	0.00484	0.7882	0.4306	0.984318
GTEX7_Putamen_basal_ganglia	KIN	ENSG00000151657	10	7792925	7829990	0.342	rs17466327	2.67	rs1271899	0.02194	-3.73	1.907	617	7	lasso	0.04512	0.0147	-0.78789	0.4308	0.984318
CMC	SYNM	ENSG00000182253	15	99638420	99675798	0.0679	rs2684799	-3.14	rs181987	0.075081	-6.06	0.588	551	12	enet	0.05695	1.69e-07	-0.78781	0.4308	0.984318
GTEX7_Cortex	RP1-8B1.4	ENSG00000231769	6	46064830	46097443	0.484	rs12208873	3.54	rs9395156	0.246587	6.91	0.58	506	11	lasso	0.289717	1e-11	0.7878	0.43082	0.984318
GTEX7_Cerebellum	GVQW1	ENSG00000241043	9	32566787	32568619	0.3214	rs17287864	-2.88	rs637421	0.26823	6.65	0.352	515	10	enet	0.2241	3.86e-10	0.78774	0.43085	0.984318
GTEX7_Hippocampus	EFCAB11	ENSG00000140025	14	90261013	90421121	0.403	rs8181936	-3.13	rs7146047	0.067996	4.55	-0.939	436	36	enet	0.17705	2.81e-06	-0.787707	0.43087	0.984318
GTEX7_Cerebellum	GPR39	ENSG00000183840	2	133174147	133404132	0.286	rs10191147	2.55	rs3748861	0.078912	4.97	0.992	347	22	enet	0.193719	7.5e-09	0.78769	0.43088	0.984318
GTEX7_Cortex	PLA2G4C	ENSG00000105499	19	48551100	48614074	0.347	rs3815908	3.24	rs972800	-0.006551	3.46	0.479	518	96	enet	0.07965	0.000535	-0.78769	0.43088	0.984318
GTEX7_Cerebellum	RP11-91I20.3	ENSG00000228862	8	61544068	61548830	0.1951	rs3864668	3.24	rs8180936	0.095912	-4.6	-0.761	414	20	enet	0.136061	1.62e-06	0.78756	0.43096	0.984318
GTEX7_Cerebellum	ANK1	ENSG00000029534	8	41510739	41754280	0.1972	rs34288740	-2.48	rs6981979	0.034837	-4.49	-0.189	405	6	lasso	0.104343	2.76e-05	-0.78744	0.43103	0.984318
GTEX7_Substantia_nigra	LINC01535	ENSG00000226686	19	37742814	37756437	0.831	rs7249622	-1.59	rs12462708	0.281653	6.65	0.686	280	11	lasso	0.491282	3.86e-13	0.7874	0.43103	0.984318
GTEX7_Anterior_cingulate_cortex_BA24	LINC02091	ENSG00000273172	17	33615	41378	0.4076	rs4985582	3.18	rs8073847	-0.000422	3.24	-0.797	199	199	blup	0.06809	0.00369	-0.7874	0.43106	0.984318
GTEX7_Cerebellar_Hemisphere	AC003991.3	ENSG00000228113	7	87848674	87921781	0.2732	rs17329661	-2.44	rs6964163	0.071673	-5.17	-0.69	350	350	blup	0.139881	1.12e-05	0.7872	0.431143	0.984318
GTEX7_Caudate_basal_ganglia	LINC00680	ENSG00000215190	6	58272352	58287779	0.7572	rs6459323	-2.51	rs12663198	0.43554	-8.34	-0.622	150	23	enet	0.6742	2.26e-36	0.78718	0.43118	0.984318
GTEX7_Anterior_cingulate_cortex_BA24	RP11-30K9.6	ENSG00000245975	15	59060271	59063173	0.266	rs1711050	3.31	rs1426652	0.024841	4.22	0.217	501	501	blup	0.08946	0.000973	0.7871	0.4312	0.984318
GTEX7_Cortex	LYZ	ENSG00000090382	12	69742121	69748014	0.1829	rs10878983	-3.07	rs2231700	0.0221	4.14	0.874	534	534	blup	0.0312	0.0227	-0.787166	0.4312	0.984318
GTEX7_Nucleus_accumbens_basal_ganglia	BOD1L1	ENSG00000038219	4	13570362	13629347	0.38	rs7669912	2.92	rs7656112	-0.00489	-3.75	1.124	459	45	enet	0.02442	0.0424	-0.78709	0.4312	0.984318
CMC	TMEM231	ENSG00000205084	16	75572015	75590184	0.0671	rs7202877	2.31	rs11645180	0.030309	4.79	-0.354	389	13	enet	0.04165	7.28e-06	-0.7871	0.43123	0.984318
GTEX7_Cerebellum	RP11-109N23.6	ENSG00000259015	14	73427303	73428701	0.351	rs3742843	-2.35	rs4903072	-0.0065	-3.66	-1.413	451	451	blup	0.13098	2.56e-06	-0.7871	0.43125	0.984318
GTEX7_Cerebellum	TMEM260	ENSG00000070269	14	56955072	57117324	0.378	rs7161116	3.45	rs12587600	0.03272	-4.34	0.307	654	15	enet	0.0936	7.1e-05	-0.787	0.43126	0.984318
GTEX7_Cortex	STRADA	ENSG00000266173	17	61780192	61819330	0.1247	rs3809721	2.99	rs4480868	0.037302	-4.03	0.952	314	314	blup	0.03068	0.0236	-0.78702	0.43127	0.984318
GTEX7_Cerebellar_Hemisphere	TMEM72-AS1	ENSG00000224812	10	45306472	45455137	0.543	rs10900136	3.02	rs12263146	0.213016	-5.64	0.472	466	13	lasso	0.22838	1.19e-08	-0.786996	0.431284	0.984318
GTEX7_Anterior_cingulate_cortex_BA24	PCDHB10	ENSG00000120324	5	140571942	140575215	0.3432	rs17602721	-3.15	rs643502	0.114	-4.55	-0.504	439	439	blup	0.15656	1.34e-05	0.78697	0.4313	0.984318
GTEX7_Cerebellum	SLC22A5	ENSG00000197375	5	131705444	131731306	0.3956	rs1881457	2.797	rs419291	0.171	-5.54	-0.939	420	36	enet	0.16067	1.69e-07	0.787	0.4313	0.984318
GTEX7_Cortex	COA1	ENSG00000106603	7	43648055	43769316	0.1755	rs6968228	2.2	rs849172	0.042475	-4.2	-0.835	412	412	blup	-0.00608	0.663	0.78684	0.431378	0.984318
GTEX7_Cortex	ILF3-DT	ENSG00000267100	19	10762538	10764520	0.212	rs12720218	2.48	rs3843751	0.109344	-4.58	0.802	371	6	lasso	0.09404	0.000175	-0.78682	0.43139	0.984318
GTEX7_Cortex	AC009506.1	ENSG00000224152	2	160471807	160473593	0.3376	rs10490000	-2.25	rs34162795	0.147084	4.75	0.529	485	5	lasso	0.1561	1.27e-06	0.7868	0.43139	0.984318
GTEX7_Caudate_basal_ganglia	EFCAB11	ENSG00000140025	14	90261013	90421121	0.224	rs8181936	-3.13	rs7146047	0.059817	4.3	-0.939	436	14	enet	0.09034	0.000156	-0.7868	0.4314	0.984318
GTEX7_Spinal_cord_cervical_c-1	EGFEM1P	ENSG00000206120	3	167967310	168548387	0.334	rs1392321	-2.75	rs1522982	0.17348	-4.23	0.426	333	5	lasso	0.16625	8.5e-05	-0.78682	0.4314	0.984318
GTEX7_Caudate_basal_ganglia	LRRC61	ENSG00000127399	7	150019728	150035239	0.569	rs4725848	-2.66	rs17837498	0.314098	7.41	-1.295	348	9	lasso	0.37919	1.65e-16	-0.786738	0.43144	0.984318
GTEX7_Cerebellum	FBXO42	ENSG00000037637	1	16573334	16678949	0.2611	rs6603855	-2.91	rs964042	0.145	-5.23	0.861	272	15	enet	0.14173	9.66e-07	-0.78669	0.43146	0.984318
GTEX7_Substantia_nigra	AC004540.4	ENSG00000225792	7	26411764	26416321	0.418	rs17345793	-2.97	rs212850	0.054602	-3.44	0.677	500	500	blup	0.140125	0.000399	-0.78667	0.43148	0.984318
GTEX7_Hypothalamus	C15orf40	ENSG00000169609	15	83657193	83680393	0.416	rs17158916	2.56	rs6603038	0.174305	5.46	-0.413	322	14	enet	0.2439	3.88e-08	-0.78665	0.43149	0.984318
GTEX7_Substantia_nigra	PDCD5	ENSG00000105185	19	33071974	33078358	0.395	rs4805752	-3.09	rs12150976	0.083406	4.61	0.935	401	13	enet	0.179445	5.95e-05	0.7866	0.43151	0.984318
GTEX7_Cerebellum	MPP7	ENSG00000150054	10	28339922	28623415	0.6755	rs12763775	2.78	rs10826459	0.393222	7.84	-1.195	512	13	lasso	0.4237	5.07e-20	-0.7866	0.43153	0.984318
GTEX7_Cerebellum	TMED5	ENSG00000117500	1	93615299	93646285	0.293	rs17109997	-2.24	rs6667701	0.0996	-4.79	1.083	266	266	blup	0.08364	0.00017	-0.78648	0.43159	0.984318
GTEX7_Cerebellar_Hemisphere	DCST1	ENSG00000163357	1	155006300	155023406	0.29	rs12029542	-3.38	rs10908452	0.0356	-3.97	-1.081	379	379	blup	0.043845	0.0112	0.78643	0.43162	0.984318
GTEX7_Caudate_basal_ganglia	NMT1	ENSG00000136448	17	43128978	43186384	0.244	rs1126642	-3.35	rs6503415	0.108	-5.41	-1.387	331	6	lasso	0.15098	9.68e-07	0.7863	0.43168	0.984318
GTEX7_Caudate_basal_ganglia	HAAO	ENSG00000162882	2	42994229	43019733	0.1989	rs10495897	2.5	rs4594497	0.004085	-4.37	-0.579	455	455	blup	0.10299	5.51e-05	0.7863	0.43169	0.984318
CMC	PCDHGB2	ENSG00000253910	5	140739703	140892546	0.1892	rs17602721	-3.15	rs2024141	0.0708	-5.96	-1.17	586	586	bslmm	0.125	5.46e-15	0.7862	0.4317	0.984318
GTEX7_Nucleus_accumbens_basal_ganglia	RTL10	ENSG00000215012	22	19833661	19842419	0.3433	rs8141691	2.45	rs9618705	0.069783	-4.6	1.4	568	20	enet	0.13081	1.51e-05	-0.78627	0.43171	0.984318
GTEX7_Putamen_basal_ganglia	RP11-51J9.6	ENSG00000272375	8	30054920	30055564	0.223	rs13267681	-2.26	rs4509276	-0.00925	3.24	0.601	353	353	blup	0.024635	0.0553	0.78627	0.43171	0.984318
GTEX7_Cerebellum	PCDHA8	ENSG00000204962	5	140220907	140391929	0.1173	rs34282994	3.371	rs1030164	0.112	4.77	-0.819	373	2	lasso	0.100574	3.84e-05	-0.7862	0.43175	0.984318
GTEX7_Nucleus_accumbens_basal_ganglia	LPIN1	ENSG00000134324	2	11817721	11967535	0.2887	rs11679686	-2.584	rs3795974	0.268	-5.94	0.927	511	2	lasso	0.28012	6.81e-11	-0.78621	0.43175	0.984318
GTEX7_Cortex	TTC28-AS1	ENSG00000235954	22	28315364	28404569	0.4597	rs2283847	-3.51	rs738454	0.176539	5.97	-1.05	525	525	blup	0.19912	3.49e-08	-0.786148	0.43178	0.984318
GTEX7_Frontal_Cortex_BA9	HSF2BP	ENSG00000160207	21	44949072	45079374	0.218	rs229352	-2.88	rs162377	0.03885	-3.9	0.711	409	409	blup	0.032645	0.0286	-0.7861	0.4318	0.984318
GTEX7_Hippocampus	HS3ST1	ENSG00000002587	4	11394774	11431389	0.229	rs10011689	-2.82	rs1495156	0.00524	3.79	-0.482	606	14	enet	0.08358	0.00128	0.7862	0.4318	0.984318
GTEX7_Spinal_cord_cervical_c-1	ITGB6	ENSG00000115221	2	160956177	161128399	0.426	rs4268941	2.55	rs10181181	0.384808	6.01	-0.881	427	3	lasso	0.37649	5.33e-10	-0.7861	0.4318	0.984318
GTEX7_Substantia_nigra	RUSC1-AS1	ENSG00000225855	1	155286654	155293967	0.305	rs12029542	-3.38	rs35212551	0.066282	3.72	0.553	264	12	lasso	0.02497	0.0874	0.78612	0.4318	0.984318
GTEX7_Substantia_nigra	WDR92	ENSG00000243667	2	68350068	68384692	0.324	rs1503248	2.493	rs13013416	0.022422	-3.67	-0.536	529	529	blup	0.061025	0.016	0.78613	0.4318	0.984318
GTEX7_Cerebellar_Hemisphere	PCGF2	ENSG00000056661	17	36890150	36906070	0.431	rs8074753	2.97	rs3760148	0.110964	-5.39	1.21	349	4	lasso	0.17059	1.11e-06	-0.78606	0.431833	0.984318
GTEX7_Cortex	SCN9A	ENSG00000169432	2	167051695	167232503	0.274	rs12469308	-2.65	rs16851931	0.140872	5.28	0.441	431	11	enet	0.2103	1.33e-08	0.786	0.43185	0.984318
CMC	TMEM8B	ENSG00000137103	9	35814448	35854844	0.1603	rs10972487	-3.32	rs10738948	0.184054	9.29	0.759	435	3	lasso	0.17364	1.24e-20	0.78597	0.43189	0.984318
GTEX7_Hippocampus	OMA1	ENSG00000162600	1	58881056	59012474	0.43	rs11207324	3.23	rs3087585	0.046853	4.58	-1.229	549	8	lasso	0.09099	0.000797	-0.78589	0.4319	0.984318
GTEX7_Frontal_Cortex_BA9	RP4-607J23.2	ENSG00000272782	7	97937257	97939753	0.517	rs865338	3.04	rs2291750	0.177557	-5.78	0.977	344	27	enet	0.21084	1.15e-07	-0.7859	0.43191	0.984318
GTEX7_Cerebellar_Hemisphere	RP11-375I20.6	ENSG00000260633	3	134066130	134068075	0.5707	rs11925220	2.78	rs6439477	0.443018	7.78	-0.896	442	9	lasso	0.46508	1.69e-18	-0.785822	0.43197	0.984318
GTEX7_Putamen_basal_ganglia	CPT1B	ENSG00000205560	22	51007290	51017899	0.284	rs6151425	-3.42	rs5770911	0.08682	-4.92	-1.1	296	5	lasso	0.072334	0.00261	0.7858	0.43197	0.984318
GTEX7_Anterior_cingulate_cortex_BA24	RP5-1157M23.2	ENSG00000243224	3	52273274	52275113	0.1483	rs9817697	3.2	rs34569561	-0.00942	-3.58	0.243	326	326	blup	0.0209	0.0727	0.7858	0.43198	0.984318
GTEX7_Spinal_cord_cervical_c-1	RP11-661A12.5	ENSG00000254859	8	144624143	144631899	0.628	rs6558292	3.8	rs896945	0.107033	-4.02	0.901	359	359	blup	0.20516	1.15e-05	-0.7858	0.431983	0.984318
GTEX7_Frontal_Cortex_BA9	CTC-525D6.1	ENSG00000264515	19	29777918	30016659	0.249	rs4805355	2.67	rs11671079	0.057946	-4.31	-0.928	516	19	enet	0.113827	0.000118	0.78579	0.431989	0.984318
GTEX7_Cortex	CSGALNACT2	ENSG00000169826	10	43633934	43680756	0.518	rs17431892	2.85	rs2257767	0.459968	8.07	0.929	391	31	enet	0.43787	1.45e-18	0.78577	0.431999	0.984318
GTEX7_Caudate_basal_ganglia	TMEM80	ENSG00000177042	11	695428	705028	0.4605	rs7942030	3.09	rs4073591	0.320542	7.17	-0.408	475	10	lasso	0.36456	8.68e-16	0.7852	0.432	0.984318
CMC	DZIP1	ENSG00000134874	13	96230457	96296957	0.0599	rs2153673	2.97	rs6492817	0.063557	5.73	-0.537	555	2	lasso	0.07517	1.85e-09	-0.7857	0.43203	0.984318
GTEX7_Caudate_basal_ganglia	KLHDC4	ENSG00000104731	16	87730091	87799598	0.3825	rs9934222	3.24	rs2290019	0.23628	-6.07	-0.944	468	5	lasso	0.23064	7.7e-10	0.78569	0.432049	0.984318
GTEX7_Hippocampus	MIF-AS1	ENSG00000218537	22	24236613	24241117	0.577	rs5760273	-4.29	rs2739338	0.287	-6.5	0.477	418	16	enet	0.3531	4.66e-12	-0.7856	0.4321	0.984318
GTEX7_Putamen_basal_ganglia	RP11-605F22.2	ENSG00000259235	15	48481234	48483888	0.386	rs668316	2.95	rs6493333	0.012706	3.59	-1.376	384	384	blup	0.02129	0.0691	0.7856	0.4321	0.984318
GTEX7_Cerebellum	SFRP1	ENSG00000104332	8	41119481	41167016	0.2365	rs1902530	2.55	rs968427	0.022121	-3.6	1.344	467	467	blup	0.046766	0.00419	-0.78544	0.43219	0.984318
GTEX7_Anterior_cingulate_cortex_BA24	SLC5A1	ENSG00000100170	22	32439019	32509016	0.288	rs7292178	2.74	rs2294207	-0.00617	3.22	-0.691	515	515	blup	0.03952	0.022	-0.7854	0.4322	0.984318
GTEX7_Cerebellum	MSANTD1	ENSG00000188981	4	3246096	3273465	0.283	rs2699414	-3.66	rs3129319	0.142734	-5.86	-0.78	411	4	lasso	0.16225	1.46e-07	0.78542	0.4322	0.984318
GTEX7_Amygdala	CWC22	ENSG00000163510	2	180809603	180871840	0.449	rs2138197	2.97	rs17175114	-0.01098	3.15	0.888	518	518	blup	0.00639	0.216	-0.7854	0.43225	0.984318
GTEX7_Cortex	ADAM17	ENSG00000151694	2	9628615	9695921	0.3655	rs4668645	-2.52	rs10495563	0.137438	-5.37	-0.788	477	14	enet	0.1634	6.96e-07	0.7853	0.43225	0.984318
GTEX7_Spinal_cord_cervical_c-1	RPL10AP6	ENSG00000226360	3	61728129	61728780	0.443	rs3856946	3.03	rs7621604	0.00618	-3.6	-1.4	552	552	blup	0.02384	0.0883	0.78533	0.4323	0.984318
CMC	SIL1	ENSG00000120725	5	138282409	138629246	0.0291	rs3849046	3.52	rs160401	0.0335	5.14	-0.844	317	317	blup	0.0401	1.06e-05	-0.7853	0.4323	0.984318
GTEX7_Cortex	PCDHGA3	ENSG00000254245	5	140723601	140892546	0.2832	rs17602721	-3.15	rs6861047	0.046286	4.98	0.897	495	9	lasso	0.05093	0.00489	0.78524	0.43231	0.984318
GTEX7_Hypothalamus	PSCA	ENSG00000167653	8	143751726	143764142	0.203	rs4976976	-2.56	rs10216533	0.05811	4.18	-0.642	408	4	lasso	0.0449	0.0161	-0.7852	0.43232	0.984318
GTEX7_Caudate_basal_ganglia	LINC00499	ENSG00000251372	4	139230865	139345498	0.6001	rs6817569	2.85	rs17301552	0.332135	6.95	0.557	471	12	lasso	0.36448	8.76e-16	0.7851	0.43237	0.984318
GTEX7_Cerebellum	QRSL1	ENSG00000130348	6	107077453	107116292	0.7398	rs41457444	-3.62	rs2054365	0.47515	-8.87	-0.766	560	9	lasso	0.54145	1.45e-27	0.785132	0.43238	0.984318
GTEX7_Anterior_cingulate_cortex_BA24	COPA	ENSG00000122218	1	160259063	160313190	0.264	rs1408597	3.22	rs617698	0.062643	-3.81	-0.839	497	7	lasso	0.05048	0.0111	0.78507	0.4324	0.984318
GTEX7_Cerebellum	MIR4313	ENSG00000261043	15	76051842	76054746	0.2473	rs2469559	3.16	rs10163112	0.25	6.25	0.789	261	3	lasso	0.23956	8.19e-11	0.785	0.43244	0.984318
GTEX7_Cerebellum	PRELID3A	ENSG00000141391	18	12407895	12432237	0.214	rs1250171	-3.04	rs919	0.166401	5.22	-0.835	404	2	lasso	0.11373	1.2e-05	-0.7849	0.4325	0.984318
GTEX7_Hippocampus	EEF1DP4	ENSG00000213640	7	64323377	64324748	0.589	rs2529	2.54	rs1815167	0.212713	7.01	-1.029	265	8	lasso	0.3708	1.02e-12	-0.7849	0.4325	0.984318
GTEX7_Nucleus_accumbens_basal_ganglia	HPS1	ENSG00000107521	10	100175955	100206684	0.442	rs10748733	-2.86	rs6584193	-0.006405	-3.32	0.261	478	478	blup	0.06684	0.0018	-0.7849	0.43251	0.984318
GTEX7_Amygdala	FABP1	ENSG00000163586	2	88422510	88427635	0.559	rs1441640	-2.14	rs17350803	0.21002	5.37	-0.946	257	3	lasso	0.40714	1.8e-11	-0.7849	0.43253	0.984318
GTEX7_Nucleus_accumbens_basal_ganglia	THEM6	ENSG00000130193	8	143808621	143818345	0.4457	rs4976976	-2.56	rs2244163	0.216911	-6.17	1.3	405	405	blup	0.278621	7.79e-11	-0.7848	0.43256	0.984318
GTEX7_Cerebellum	GNB2	ENSG00000172354	7	100271154	100276797	0.1782	rs6465770	-2.48	rs4727459	0.046322	4.42	1.317	290	290	blup	0.103158	3.06e-05	0.78479	0.43258	0.984318
GTEX7_Cortex	RP11-707M1.1	ENSG00000205035	11	49580098	49831971	0.543	rs7479962	2.86	rs7928714	0.493886	-8.23	-0.173	213	8	lasso	0.5432	1.33e-24	0.78479	0.43258	0.984318
GTEX7_Nucleus_accumbens_basal_ganglia	STARD10	ENSG00000214530	11	72465774	72504726	0.43	rs366066	-2.29	rs11235594	0.145925	5.81	-1.086	341	27	enet	0.25235	7.9e-10	-0.784684	0.43264	0.984318
GTEX7_Cerebellum	ECM1	ENSG00000143369	1	150480538	150486265	0.7596	rs2275780	2.05	rs11806171	0.33	7.11	1.035	282	13	lasso	0.43878	6.74e-21	0.78464	0.43266	0.984318
GTEX7_Nucleus_accumbens_basal_ganglia	RP11-554A11.9	ENSG00000259799	11	68923378	68927220	0.209	rs921675	2.24	rs2924528	0.037802	4.72	0.722	450	2	lasso	0.06656	0.00184	0.784635	0.43267	0.984318
GTEX7_Putamen_basal_ganglia	CD46	ENSG00000117335	1	207925402	207968858	0.371	rs1335045	2.73	rs2796265	0.089657	-4.92	0.807	476	5	lasso	0.11856	0.000136	-0.78459	0.43269	0.984318
GTEX7_Cerebellum	C4orf19	ENSG00000154274	4	37455563	37625117	0.322	rs41477546	3.28	rs1552019	0.191515	-5.85	0.347	641	11	enet	0.16949	7.45e-08	-0.78458	0.4327	0.984318
GTEX7_Hippocampus	WDR97	ENSG00000179698	8	145162629	145173218	0.416	rs6558292	3.8	rs13264654	0.350187	6.3	0.908	231	4	lasso	0.3443	9.82e-12	0.78456	0.432713	0.984318
CMC	SYT10	ENSG00000110975	12	33527173	33592754	0.3647	rs11052670	-2.04	rs861525	0.139782	-8.68	1.24	408	408	bslmm	0.28278	1.42e-34	-0.78454	0.43272	0.984318
GTEX7_Spinal_cord_cervical_c-1	NOTCH2NL	ENSG00000213240	1	145209119	145291972	0.3094	rs2992020	2.73	rs4126494	0.146136	3.73	0.487	100	5	lasso	0.147085	0.000222	0.78451	0.43274	0.984318
GTEX7_Nucleus_accumbens_basal_ganglia	UVRAG	ENSG00000198382	11	75526212	75854239	0.311	rs656095	-3.69	rs7115733	0.0882	-4.57	0.599	441	441	blup	0.09992	0.000155	-0.784405	0.4328	0.984318
GTEX7_Nucleus_accumbens_basal_ganglia	COQ5	ENSG00000110871	12	120941077	120972237	0.252	rs3956833	-2.97	rs1563333	0.090876	3.97	-0.533	408	6	lasso	0.038578	0.0146	-0.7844	0.4328	0.984318
GTEX7_Anterior_cingulate_cortex_BA24	CSGALNACT2	ENSG00000169826	10	43633934	43680756	0.561	rs17431892	2.85	rs2503853	0.457511	7.52	0.623	389	4	lasso	0.48739	2.76e-17	0.7844	0.432804	0.984318
GTEX7_Putamen_basal_ganglia	CCT6P3	ENSG00000234585	7	64498732	64535091	0.5752	rs2529	2.54	rs4718180	0.385283	7.69	-0.314	247	247	blup	0.42833	5.37e-15	-0.78435	0.43283	0.984318
GTEX7_Spinal_cord_cervical_c-1	GLI4	ENSG00000250571	8	144349603	144359101	0.708	rs13277059	-2.67	rs11544484	0.257704	4.89	0.162	384	11	lasso	0.19407	2.05e-05	0.78429	0.432871	0.984318
GTEX7_Anterior_cingulate_cortex_BA24	MTHFSD	ENSG00000103248	16	86563782	86588841	0.448	rs299948	3.71	rs3829536	0.108144	-4.7	-0.699	925	6	lasso	0.117	0.000176	0.7843	0.43288	0.984318
GTEX7_Anterior_cingulate_cortex_BA24	PDHX	ENSG00000110435	11	34937376	35042138	0.248	rs3794110	-3.06	rs7118017	0.05253	4.31	-0.139	690	690	blup	0.07358	0.00262	-0.78421	0.4329	0.984318
GTEX7_Cerebellum	RP11-582E3.4	ENSG00000256625	12	27274843	27300597	0.215	rs10771328	2.39	rs708167	0.130357	-4.92	-0.759	535	3	lasso	0.06453	0.000895	0.784243	0.4329	0.984318
GTEX7_Spinal_cord_cervical_c-1	TYW1	ENSG00000198874	7	66460160	66704501	0.691	rs12698588	-2.71	rs1880278	0.39891	6.17	-0.801	257	14	enet	0.39801	1.27e-10	-0.7843	0.4329	0.984318
GTEX7_Cortex	ALG8	ENSG00000159063	11	77811982	77850706	0.345	rs669010	2.15	rs977978	0.192461	6	-0.149	343	13	enet	0.21108	1.25e-08	-0.78422	0.43291	0.984318
GTEX7_Anterior_cingulate_cortex_BA24	GOSR1	ENSG00000108587	17	28804380	28854610	0.1723	rs7208859	-2.02	rs1434688	0.124593	4.5	-0.806	320	3	lasso	0.13135	6.87e-05	-0.7842	0.43293	0.984318
GTEX7_Hypothalamus	LINC00664	ENSG00000268658	19	21666176	21686040	0.353	rs629548	-2.3	rs7252261	0.337096	6.17	-0.789	295	10	enet	0.313	2.26e-10	-0.78417	0.43294	0.984318
GTEX7_Cortex	PRKD3	ENSG00000115825	2	37477645	37551951	0.203	rs11682102	-2.58	rs6708524	0.080044	4.07	0.448	469	11	enet	0.0945	0.00017	0.7842	0.43295	0.984318
CMC	PACS1	ENSG00000175115	11	65837834	66012218	0.0832	rs570387	-2.88	rs2293121	0.071444	-5.87	-0.455	392	20	enet	0.0761	1.47e-09	0.78412	0.43297	0.984318
GTEX7_Cerebellar_Hemisphere	ACBD4	ENSG00000181513	17	43209967	43221548	0.568	rs1126642	-3.35	rs7217321	0.130205	-5.44	0.6	283	6	lasso	0.2475	2.49e-09	0.7841	0.432979	0.984318
GTEX7_Amygdala	ZDHHC6	ENSG00000023041	10	114190058	114206672	0.354	rs4918779	-2.79	rs4256909	0.014339	-4.14	-0.546	444	4	lasso	0.06394	0.0104	0.7841	0.43298	0.984318
CMC	PROKR2	ENSG00000101292	20	5282317	5297378	0.0931	rs6038106	3.38	rs6085144	0.008882	-4.89	1.888	546	546	bslmm	0.03418	4.54e-05	-0.7841	0.432998	0.984318
GTEX7_Amygdala	ILRUN	ENSG00000196821	6	34555065	34664636	0.265	rs9394220	-2.57	rs2814985	0.11473	4.14	-0.146	340	340	blup	0.11485	0.000776	-0.784	0.433	0.984318
GTEX7_Anterior_cingulate_cortex_BA24	DNMT3B	ENSG00000088305	20	31350191	31397162	0.194	rs6088055	-2.67	rs4911108	0.141766	4.49	-0.226	423	2	lasso	0.12736	8.87e-05	-0.78343	0.433	0.984318
GTEX7_Cerebellum	BMP1	ENSG00000168487	8	22022249	22069839	0.4636	rs6587004	-2.72	rs7812993	0.15693	-5.22	-0.04	457	8	lasso	0.125314	4.26e-06	0.78406	0.433	0.984318
GTEX7_Hippocampus	RPL36P4	ENSG00000224497	20	34132175	34132492	0.656	rs2275274	3.13	rs2277862	0.337463	6.45	0.946	314	11	lasso	0.3156	1.03e-10	0.7839	0.433	0.984318
CMC	B3GNT9	ENSG00000237172	16	67182008	67185117	0.0336	rs3026089	2.22	rs9033	0.028569	3.82	0.784	257	1	lasso	0.01136	0.0133	0.784	0.43304	0.984318
GTEX7_Anterior_cingulate_cortex_BA24	UPB1	ENSG00000100024	22	24863206	24924358	0.259	rs5760273	-4.29	rs738814	0.05635	3.98	-2.063	381	381	blup	0.06099	0.00574	-0.7838	0.4331	0.984318
GTEX7_Putamen_basal_ganglia	P4HTM	ENSG00000178467	3	49027319	49044587	0.1525	rs35713889	2.9	rs6796790	0.10202	-4.22	0.431	264	264	blup	0.11939	0.000129	-0.7839	0.4331	0.984318
GTEX7_Frontal_Cortex_BA9	SLC25A32	ENSG00000164933	8	104410863	104427417	0.26	rs1476275	3.01	rs2241777	0.17894	-4.86	-0.841	414	6	lasso	0.141811	1.7e-05	0.7839	0.43312	0.984318
GTEX7_Cerebellum	SH2B1	ENSG00000178188	16	28857921	28885526	0.1787	rs17855750	-2.34	rs8062405	0.208923	-5.86	0.942	186	2	lasso	0.208211	1.84e-09	-0.78377	0.433174	0.984318
GTEX7_Cerebellum	NDUFC2	ENSG00000151366	11	77779350	77791265	0.4504	rs669010	2.15	rs2845556	0.184668	-6.41	0.923	363	6	lasso	0.25557	1.59e-11	-0.7838	0.43318	0.984318
GTEX7_Cerebellar_Hemisphere	RNF14P3	ENSG00000238109	7	98596161	98597553	0.3971	rs7810735	2.65	rs2072172	0.18128	4.98	0.76	351	4	lasso	0.283427	1.18e-10	0.7837	0.433193	0.984318
GTEX7_Cerebellum	RP11-677M14.7	ENSG00000245498	11	124670346	124704383	0.377	rs4622281	3.44	rs632252	0.281064	6.71	0.448	499	13	enet	0.28078	1.13e-12	0.7837	0.43322	0.984318
GTEX7_Substantia_nigra	EIF5	ENSG00000100664	14	103799881	103811362	0.279	rs8003497	2.28	rs4900594	-0.00722	-3.27	-0.09	356	356	blup	0.0148	0.145	0.7835	0.4333	0.984318
CMC	PAXX	ENSG00000148362	9	139886870	139888436	0.0607	rs13288421	-2.39	rs3814499	0.046756	-5.46	-0.776	369	8	lasso	0.03764	1.95e-05	0.78351	0.43333	0.984318
GTEX7_Frontal_Cortex_BA9	NSF	ENSG00000073969	17	44668035	44834830	0.388	rs2004580	2.59	rs7224296	0.0843	3.71	1.246	148	5	lasso	0.10083	0.000286	0.7834	0.43337	0.984318
GTEX7_Cerebellum	CCDC169	ENSG00000242715	13	36801182	36871977	0.1724	rs13378928	2.75	rs943893	0.04405	4.17	-0.77	529	529	blup	0.02246	0.0357	-0.78342	0.4334	0.984318
GTEX7_Cerebellum	KB-226F1.1	ENSG00000272955	22	24375562	24376211	0.715	rs5760273	-4.29	rs5760176	0.433133	-8.35	0.882	381	8	lasso	0.501489	8.23e-25	-0.78339	0.4334	0.984318
GTEX7_Nucleus_accumbens_basal_ganglia	RP11-10C24.2	ENSG00000271324	3	33835136	33835637	0.1864	rs9838500	-2.58	rs12495243	0.14485	4.55	0.61	356	14	enet	0.13339	1.24e-05	0.7833	0.43343	0.984318
GTEX7_Caudate_basal_ganglia	AKR1C2	ENSG00000151632	10	5029967	5060223	0.4646	rs7893671	-3.77	rs12774134	0.195957	5.6	-1.432	651	12	lasso	0.246928	1.65e-10	-0.78327	0.43347	0.984318
GTEX7_Anterior_cingulate_cortex_BA24	RP11-378A13.1	ENSG00000261338	2	219120042	219122087	0.5426	rs4674246	2.41	rs736730	0.37307	-6.86	-0.777	449	9	lasso	0.3712	1.58e-12	0.78319	0.4335	0.984318
GTEX7_Frontal_Cortex_BA9	CLASP1	ENSG00000074054	2	122095352	122407163	0.203	rs10176760	-2.37	rs7607337	0.00154	-3.97	0.574	319	41	enet	0.050112	0.00873	0.78316	0.4335	0.984318
GTEX7_Cerebellum	AC006547.13	ENSG00000236540	22	20050503	20058066	0.374	rs8141691	2.45	rs2302497	0.022315	-4.07	0.736	455	9	lasso	0.050892	0.00292	-0.78318	0.43352	0.984318
GTEX7_Substantia_nigra	KCTD21-AS1	ENSG00000246174	11	77850817	77886369	0.415	rs669010	2.15	rs10899436	0.14169	-4.47	-0.182	343	13	lasso	0.1449	0.000318	0.78317	0.43353	0.984318
GTEX7_Caudate_basal_ganglia	PINLYP	ENSG00000234465	19	44080952	44088116	0.39	rs436681	3.69	rs939460	0.131	-5.17	0.494	393	4	lasso	0.175469	1.15e-07	-0.78315	0.43354	0.984318
GTEX7_Cortex	CTD-2349P21.5	ENSG00000263603	17	29056487	29058220	0.0852	rs17826255	-2.53	rs11658344	0.023376	-3.67	-1.555	281	22	enet	0.06497	0.00166	0.78314	0.43354	0.984318
GTEX7_Nucleus_accumbens_basal_ganglia	C5orf64	ENSG00000178722	5	60933535	61047590	0.212	rs26912	2.94	rs436696	0.17823	-5.49	0.449	422	2	lasso	0.22839	6.13e-09	-0.7831	0.43354	0.984318
GTEX7_Frontal_Cortex_BA9	AC005154.7	ENSG00000244480	7	30562759	30564151	0.297	rs28362731	3.09	rs38487	0.056644	4.57	0.39	462	462	blup	0.0827	0.000975	0.7831	0.43355	0.984318
GTEX7_Hippocampus	RP4-669P10.19	ENSG00000227370	22	42528550	42529005	0.249	rs733278	3.34	rs2011944	0.0823	4.78	0.616	359	20	enet	0.2012	5.33e-07	0.783	0.4336	0.984318
GTEX7_Hippocampus	SDHAP1	ENSG00000185485	3	195686619	195717189	0.439	rs4916503	-2.58	rs6785122	0.01946	3.31	-0.74	292	15	lasso	0.04493	0.0149	0.782997	0.43363	0.984318
CMC	FLYWCH1	ENSG00000059122	16	2961938	3001209	0.3558	rs2074365	-2.31	rs9928222	0.278379	11.27	0.253	356	5	lasso	0.29942	6.99e-37	0.783	0.43363	0.984318
CMC	COPS2	ENSG00000166200	15	49398268	49447858	0.0659	rs10519196	-2.69	rs1048975	0.038936	-4.96	0.309	328	328	blup	0.04569	2.7e-06	-0.78293	0.43367	0.984318
GTEX7_Putamen_basal_ganglia	FAAP20	ENSG00000162585	1	2115903	2144159	0.316	rs9442614	2.46	rs3121822	0.015885	3.58	0.526	376	38	enet	0.17972	2.34e-06	-0.78291	0.43368	0.984318
GTEX7_Anterior_cingulate_cortex_BA24	NFYC	ENSG00000066136	1	41157320	41237275	0.429	rs3013462	3.14	rs657149	0.04622	-3.4	-0.334	422	422	blup	0.08147	0.0016	-0.7829	0.4337	0.984318
GTEX7_Cerebellar_Hemisphere	AC074289.1	ENSG00000225889	2	64370373	64479993	0.4344	rs17028296	-2.77	rs17739675	0.22055	-5.29	-1.108	398	32	enet	0.21725	2.93e-08	0.78288	0.4337	0.984318
GTEX7_Cerebellum	ZNF843	ENSG00000176723	16	31445569	31454346	0.5129	rs10871456	1.92	rs8045738	0.35084	-7.36	-0.841	276	4	lasso	0.34074	1.45e-15	0.78274	0.433782	0.984318
CMC	PRLR	ENSG00000113494	5	35048861	35230794	0.1471	rs6893365	3.08	rs11748763	0.00943	4.72	0.628	585	585	bslmm	0.0737	2.66e-09	0.7827	0.4338	0.984318
GTEX7_Putamen_basal_ganglia	DHX34	ENSG00000134815	19	47852538	47885961	0.331	rs2042286	-2.62	rs2547385	0.0869	4.43	1.242	352	6	lasso	0.1398	3.4e-05	0.7827	0.433806	0.984318
CMC	ELAVL4	ENSG00000162374	1	50513686	50669458	0.0459	rs17387385	-3.08	rs4926851	0.00898	4.25	-0.994	253	253	bslmm	0.000517	0.267	-0.78264	0.43384	0.984318
GTEX7_Frontal_Cortex_BA9	AL359195.1	ENSG00000204038	10	82009466	82013395	0.5608	rs10736365	3.18	rs10887701	-0.004058	-3.45	2.205	476	476	blup	0.06835	0.00256	-0.7826	0.433846	0.984318
GTEX7_Caudate_basal_ganglia	AL163953.3	ENSG00000237356	14	53635772	54153976	0.235	rs12589690	2.54	rs1156651	0.05905	4.2	0.789	399	6	lasso	0.07059	0.000784	0.7825	0.4339	0.984318
GTEX7_Caudate_basal_ganglia	PACRGL	ENSG00000163138	4	20697905	20754530	0.4242	rs1019997	2.52	rs1365580	0.120085	-6.08	-0.836	481	58	enet	0.21357	3.75e-09	0.7825	0.4339	0.984318
GTEX7_Cerebellum	AC132008.1	ENSG00000213519	3	197307215	197307500	0.6404	rs9840798	-2.88	rs1030576	0.211	6.07	1.397	379	7	lasso	0.30459	8.58e-14	0.78246	0.43394	0.984318
GTEX7_Cerebellum	DOT1L	ENSG00000104885	19	2164148	2232577	0.279	rs12975010	-3.06	rs3810409	0.13	5.47	0.422	408	34	enet	0.131919	2.35e-06	0.78237	0.434	0.984318
CMC	PITPNB	ENSG00000180957	22	28247657	28316122	0.066	rs2283847	-3.51	rs5762235	0.003276	-3.65	-1.631	574	574	blup	0.01336	0.00795	0.78231	0.434	0.984318
GTEX7_Cerebellar_Hemisphere	LANCL1-AS1	ENSG00000234281	2	211189483	211333970	0.2528	rs13416810	-2.05	rs17770211	0.168012	4.7	-0.76	330	330	blup	0.14461	7.86e-06	0.78222	0.4341	0.984318
GTEX7_Frontal_Cortex_BA9	KLRA1P	ENSG00000256667	12	10741077	10752434	0.355	rs10845080	-2.67	rs7978850	0.091656	4.3	-0.177	454	4	lasso	0.09889	0.000326	-0.78214	0.4341	0.984318
GTEX7_Hippocampus	INTS4P1	ENSG00000164669	7	64601603	64694600	0.371	rs4718262	-3.02	rs4718207	0.175097	-5.37	-0.633	214	214	blup	0.2648	5.35e-09	0.7821	0.4341	0.984318
GTEX7_Spinal_cord_cervical_c-1	USP15	ENSG00000135655	12	62654119	62811211	0.363	rs12818198	-2.98	rs7314952	-0.009612	-3.33	-0.064	467	467	blup	0.0966	0.00261	0.78213	0.4341	0.984318
GTEX7_Putamen_basal_ganglia	IL18R1	ENSG00000115604	2	102927989	103015218	0.469	rs2732818	-3.15	rs10178436	0.464768	-7.23	-0.794	571	4	lasso	0.461008	2.16e-16	0.78217	0.43411	0.984318
GTEX7_Substantia_nigra	SIRPB1	ENSG00000101307	20	1544167	1600707	0.669	rs6042667	3.08	rs6075340	0.29168	5.17	1.644	626	22	enet	0.3367	1.26e-08	0.7821	0.434144	0.984318
GTEX7_Caudate_basal_ganglia	RP11-30K9.6	ENSG00000245975	15	59060271	59063173	0.1871	rs1711050	3.31	rs17269439	0.02922	4.92	2.753	502	502	blup	0.03348	0.0162	0.78205	0.43419	0.984318
GTEX7_Cortex	RHCE	ENSG00000188672	1	25688740	25756683	0.3168	rs11581762	-2.42	rs1053438	0.253	-6.55	0.835	384	3	lasso	0.278351	2.93e-11	-0.781967	0.4342	0.984318
GTEX7_Cerebellum	PCNX3	ENSG00000197136	11	65383244	65404910	0.1683	rs570387	-2.88	rs4645927	0.084268	4.82	0.567	347	4	lasso	0.07875	0.00026	0.782	0.43423	0.984318
GTEX7_Hypothalamus	RELA	ENSG00000173039	11	65421067	65430565	0.254	rs570387	-2.88	rs509303	-0.00946	-3.34	0.556	341	341	blup	0.01818	0.0882	-0.782	0.43423	0.984318
GTEX7_Cerebellar_Hemisphere	KLRA1P	ENSG00000256667	12	10741077	10752434	0.5056	rs10845080	-2.67	rs7965052	0.202557	6.19	1.177	454	8	lasso	0.25134	1.81e-09	0.78187	0.43429	0.984318
GTEX7_Cortex	RP11-362J17.1	ENSG00000272995	4	20768431	20768995	0.2751	rs1019997	2.52	rs7690492	0.03522	3.93	0.77	473	17	enet	0.06426	0.00175	-0.78188	0.43429	0.984318
GTEX7_Nucleus_accumbens_basal_ganglia	TRPC2	ENSG00000182048	11	3631131	3658789	0.251	rs7934650	2.45	rs2898934	0.098172	4.41	-0.755	390	4	lasso	0.11669	4.4e-05	-0.781819	0.43432	0.984318
GTEX7_Cortex	RP11-493E12.1	ENSG00000271889	2	61378568	61389240	0.1475	rs1177301	-2.67	rs12475640	0.010027	-3.41	-0.54	312	10	enet	0.0932	0.000187	0.7817	0.43437	0.984318
GTEX7_Anterior_cingulate_cortex_BA24	LINC02283	ENSG00000248184	4	55199059	55222121	0.5483	rs4864841	2.94	rs11729535	0.192977	4.67	-0.38	418	418	blup	0.30782	2.8e-10	0.7816	0.4344	0.984318
GTEX7_Hippocampus	LL22NC03-80A10.6	ENSG00000272779	22	22657589	22664766	0.385	rs5757080	3.06	rs2285019	-0.00435	-3.55	-1.55	356	356	blup	0.0915	0.000771	-0.7817	0.4344	0.984318
CMC	SGCD	ENSG00000170624	5	155297354	156194799	0.2116	rs1864956	2.69	rs4704876	0.0019	3.86	1.749	753	753	bslmm	0.0623	4.57e-08	0.7816	0.4344	0.984318
CMC	ZNF727	ENSG00000257482	7	63505821	63538927	0.0566	rs7790689	2.85	rs11520658	0.008556	-4.11	0.645	239	239	bslmm	0.03081	0.000104	-0.78163	0.43443	0.984318
GTEX7_Nucleus_accumbens_basal_ganglia	SIRT6	ENSG00000077463	19	4174106	4182601	0.56	rs11668165	-2.85	rs4807546	0.185005	5.66	-0.699	375	11	lasso	0.21092	2.63e-08	-0.78158	0.43446	0.984318
GTEX7_Caudate_basal_ganglia	RIBC2	ENSG00000128408	22	45809572	45828376	0.241	rs738178	-3.02	rs5765335	0.093829	4.82	-0.042	577	34	enet	0.11513	2.01e-05	0.7815	0.43451	0.984318
GTEX7_Cerebellar_Hemisphere	CC2D1B	ENSG00000154222	1	52811395	52831865	0.18	rs6661480	2.34	rs7513934	0.0114	3.87	1.064	255	25	enet	0.014917	0.0932	0.78133	0.43461	0.984318
GTEX7_Nucleus_accumbens_basal_ganglia	PHACTR4	ENSG00000204138	1	28696114	28826881	0.247	rs1769711	-3.13	rs10751728	0.146	-4.97	0.931	280	4	lasso	0.16308	1.24e-06	-0.78128	0.43464	0.984318
GTEX7_Amygdala	DIDO1	ENSG00000101191	20	61509090	61569304	0.436	rs2427412	2.89	rs6090155	0.0422	-4.1	0.218	470	29	enet	0.24853	5.34e-07	-0.7812	0.43466	0.984318
GTEX7_Cortex	TESPA1	ENSG00000135426	12	55341802	55378530	0.2476	rs10876688	-2.76	rs2264364	3.83e-05	-3.98	-1.057	429	429	blup	0.02387	0.0406	0.781108	0.4347	0.984318
GTEX7_Putamen_basal_ganglia	COX5BP6	ENSG00000237082	13	101276129	101276683	0.342	rs2803209	2.71	rs9300611	0.166736	-5.25	0.284	530	530	blup	0.1526	1.46e-05	-0.7812	0.4347	0.984318
GTEX7_Putamen_basal_ganglia	CCDC171	ENSG00000164989	9	15552895	16061661	0.337	rs540457	2.41	rs7019205	0.233169	-6.52	1.075	455	7	lasso	0.26924	3.82e-09	-0.7811	0.4347	0.984318
GTEX7_Caudate_basal_ganglia	IL18R1	ENSG00000115604	2	102927989	103015218	0.4866	rs2732818	-3.15	rs7568913	0.514795	-8.68	-0.799	572	4	lasso	0.51399	4.56e-24	0.78114	0.43472	0.984318
GTEX7_Cortex	RFK	ENSG00000135002	9	79000433	79009433	0.253	rs17061934	-3.49	rs785907	-0.00487	-3.25	-1.941	666	666	blup	0.017354	0.0688	0.781	0.434783	0.984318
GTEX7_Frontal_Cortex_BA9	SF3B3	ENSG00000189091	16	70557691	70608820	0.131	rs16964335	2.68	rs4985555	0.0055	-3.64	-0.62	158	158	blup	0.05045	0.00853	0.78105	0.4348	0.984318
GTEX7_Hypothalamus	TPTE2P2	ENSG00000272281	13	52793479	52908412	0.233	rs9526890	-2.18	rs7993748	0.142769	5.13	-0.232	366	366	blup	0.19486	1.16e-06	-0.78099	0.4348	0.984318
GTEX7_Spinal_cord_cervical_c-1	AP001062.7	ENSG00000184441	21	45751117	45755734	0.638	rs743491	-2.51	rs3827256	0.22477	-4.97	0.497	483	12	lasso	0.401	1.04e-10	-0.781	0.4348	0.984318
GTEX7_Frontal_Cortex_BA9	RP4-584D14.7	ENSG00000261305	7	150038860	150039696	0.337	rs4725848	-2.56	rs3735167	0.10143	4.54	-0.947	353	353	blup	0.06602	0.00299	-0.781	0.43481	0.984318
CMC	DCAKD	ENSG00000172992	17	43100708	43138473	0.1846	rs1126642	-3.35	rs7225329	0.201	-9.65	0.787	334	6	lasso	0.19584	2.56e-23	-0.78088	0.43487	0.984318
GTEX7_Substantia_nigra	RAD52	ENSG00000002016	12	1021243	1099219	0.507	rs3088378	-2.67	rs2107612	0.009	3.52	0.087	405	33	enet	0.09288	0.00366	0.7809	0.43489	0.984318
GTEX7_Hippocampus	RP11-381K20.5	ENSG00000270237	5	137081340	137081840	0.267	rs10058264	3.27	rs3756687	0.122997	-4.39	-0.892	374	3	lasso	0.07723	0.00191	0.7808	0.4349	0.984318
GTEX7_Putamen_basal_ganglia	GVQW1	ENSG00000241043	9	32566787	32568619	0.425	rs17287864	-2.88	rs597131	0.276957	-6.25	-1.139	515	17	enet	0.32818	3.72e-11	0.7809	0.4349	0.984318
GTEX7_Caudate_basal_ganglia	CTD-2542C24.2	ENSG00000269779	19	20874142	20880421	0.226	rs3867192	2.69	rs1579445	0.0527	3.83	-1.068	231	231	blup	0.072397	0.000677	-0.78082	0.43491	0.984318
GTEX7_Cerebellum	EEF1AKNMT	ENSG00000010165	1	171750788	171783163	0.2928	rs12076134	3.98	rs6681322	0.147	-5.49	-0.169	480	4	lasso	0.14052	1.08e-06	0.78081	0.43492	0.984318
GTEX7_Cerebellum	PHRF1	ENSG00000070047	11	576486	612222	0.4864	rs7942030	3.09	rs10902179	0.120617	-5.26	0.117	450	9	lasso	0.21312	1.14e-09	-0.7807	0.43495	0.984318
GTEX7_Amygdala	RP11-350J20.5	ENSG00000231760	6	150117711	150119308	0.412	rs7452004	-3.03	rs9478848	-0.00977	3.39	-1.576	466	466	blup	0.09648	0.00199	-0.7806	0.435	0.984318
GTEX7_Anterior_cingulate_cortex_BA24	CLHC1	ENSG00000162994	2	55401927	55459699	0.2176	rs11694644	2.91	rs4435493	0.16699	4.71	0.727	506	4	lasso	0.1111	0.00025	0.78071	0.435	0.984318
GTEX7_Hypothalamus	RP11-439A17.7	ENSG00000236933	1	120835810	120838343	0.298	rs1660605	2.46	rs12145080	0.260609	5.76	0.706	100	5	lasso	0.260291	1.19e-08	0.779815	0.435	0.984318
GTEX7_Cerebellum	TCF7	ENSG00000081059	5	133450402	133487556	0.532	rs10064104	2.645	rs2546357	0.334	-7.2	-1.018	500	9	lasso	0.340119	1.55e-15	0.7807	0.43501	0.984318
GTEX7_Cortex	ZNF717	ENSG00000227124	3	75758794	75834734	0.6644	rs7649762	-2.54	rs7624584	0.581827	8.87	0.681	167	6	lasso	0.60803	4.78e-29	0.78057	0.43505	0.984318
GTEX7_Spinal_cord_cervical_c-1	SMG1P1	ENSG00000237296	16	22448329	22503541	0.324	rs13334621	3.28	rs2161632	0.02316	-3.33	-0.522	257	257	blup	0.0404	0.0388	-0.78058	0.43505	0.984318
GTEX7_Cerebellum	CTD-2369P2.2	ENSG00000175898	19	10332111	10333870	0.371	rs10417403	2.62	rs4804469	0.029	3.84	-0.52	374	10	lasso	0.085734	0.000141	-0.7805	0.43509	0.984318
GTEX7_Hypothalamus	COL28A1	ENSG00000215018	7	7395834	7575484	0.521	rs9648104	3.92	rs1557996	0.195506	-5.57	-0.96	712	8	lasso	0.20638	5.31e-07	0.78051	0.43509	0.984318
GTEX7_Cerebellar_Hemisphere	GAS2L1P2	ENSG00000228376	9	99837953	99844227	0.3646	rs1330125	2.92	rs1020884	0.26	-5.83	-0.796	290	290	blup	0.24728	2.54e-09	0.780489	0.4351	0.984318
GTEX7_Spinal_cord_cervical_c-1	AC079922.3	ENSG00000237753	2	113399409	113403267	0.723	rs6747985	-2.43	rs11123144	0.334688	5.66	-1.124	476	9	lasso	0.3274	1.18e-08	-0.78054	0.4351	0.984318
CMC	COBLL1	ENSG00000082438	2	165510134	165700189	0.0496	rs935403	-2.75	rs3769876	0.009057	-4.28	-1.247	415	6	lasso	0.026154	0.000327	0.780411	0.435149	0.984318
GTEX7_Cerebellum	RP11-73M18.9	ENSG00000269963	14	104179904	104180586	0.352	rs7156395	3.07	rs7154572	0.12858	-5.9	0.951	350	10	enet	0.16767	8.82e-08	-0.7804	0.43516	0.984318
GTEX7_Putamen_basal_ganglia	FCF1P2	ENSG00000228638	3	48332283	48332865	0.2426	rs3731563	2.57	rs7621785	0.1855	-4.66	-0.258	254	254	blup	0.13108	6.02e-05	0.78025	0.43524	0.984318
GTEX7_Frontal_Cortex_BA9	CD302	ENSG00000241399	2	160625364	160654753	0.3015	rs10490000	-2.25	rs7586034	-0.00502	3.44	0.729	447	447	blup	0.113187	0.000123	0.78018	0.4353	0.984318
GTEX7_Putamen_basal_ganglia	GCATP1	ENSG00000270878	14	64060749	64062009	0.382	rs2883864	2.63	rs8021563	0.01862	-3.81	0.667	381	381	blup	0.1271	7.81e-05	0.7802	0.4353	0.984318
GTEX7_Cerebellum	VPS33A	ENSG00000139719	12	122714111	122751068	0.471	rs2596143	3.38	rs12580043	0.167328	5.31	0.768	323	3	lasso	0.15341	3.31e-07	0.780097	0.43533	0.984318
GTEX7_Nucleus_accumbens_basal_ganglia	GUSBP1	ENSG00000183666	5	21341942	21589481	0.373	rs17683709	2.71	rs4866263	0.057363	4.22	-0.008	261	261	blup	0.18004	3.24e-07	0.7801	0.43535	0.984318
CMC	VPS11	ENSG00000160695	11	118938403	118952688	0.2264	rs3825059	2.53	rs540261	0.21984	10.02	0.777	380	3	lasso	0.22864	2.03e-27	0.78008	0.43535	0.984318
GTEX7_Caudate_basal_ganglia	AP000230.1	ENSG00000273492	21	27543189	27589700	0.589	rs4816261	3.32	rs457581	0.458436	8.12	0.382	513	22	enet	0.535	1.98e-25	0.779936	0.4354	0.984318
GTEX7_Cerebellar_Hemisphere	CTC-471C19.1	ENSG00000261037	5	6019142	6022396	0.5575	rs3854182	-3.11	rs271399	0.175306	4.89	0.775	610	30	enet	0.21226	4.36e-08	0.77991	0.4354	0.984318
GTEX7_Hippocampus	PITRM1	ENSG00000107959	10	3179920	3215003	0.589	rs12242262	3.06	rs6901	0.06402	-5.02	0.624	732	732	blup	0.12001	0.000124	0.78003	0.4354	0.984318
GTEX7_Anterior_cingulate_cortex_BA24	LONP1	ENSG00000196365	19	5691845	5720583	0.413	rs10406454	-3.13	rs3892355	0.234	-5.87	-0.667	399	3	lasso	0.23511	6.29e-08	0.77998	0.435403	0.984318
CMC	PDXDC1	ENSG00000179889	16	15068448	15233196	0.1745	rs153804	2.28	rs12926897	0.067877	5.95	0.46	142	17	enet	0.09499	1.27e-11	0.78	0.43541	0.984318
GTEX7_Nucleus_accumbens_basal_ganglia	SMYD4	ENSG00000186532	17	1682779	1733928	0.2397	rs4790232	3.19	rs4274475	0.114995	-5.06	1.008	437	22	enet	0.13816	8.59e-06	-0.78	0.43542	0.984318
GTEX7_Anterior_cingulate_cortex_BA24	NIT2	ENSG00000114021	3	100053545	100075710	0.5922	rs16841908	3.1	rs11714045	0.39007	-6.56	0.609	369	6	enet	0.3537	6.91e-12	-0.7799	0.43544	0.984318
GTEX7_Hippocampus	ZNF506	ENSG00000081665	19	19896648	19932560	0.335	rs7252981	3.22	rs248943	0.205458	5.12	0.603	300	5	lasso	0.23046	6.68e-08	0.77992	0.43544	0.984318
CMC	SLC27A5	ENSG00000083807	19	58990879	59023780	0.0672	rs933670	2.54	rs4801595	0.0329	5.08	0.111	278	24	enet	0.07171	4.39e-09	-0.77989	0.43545	0.984318
GTEX7_Cortex	ARL17B	ENSG00000228696	17	44352150	44439130	0.8512	rs199529	1.78	rs17698176	0.261238	6.22	-1.498	61	13	lasso	0.35883	1e-14	-0.77983	0.43549	0.984318
GTEX7_Caudate_basal_ganglia	LYRM9	ENSG00000232859	17	26205340	26221778	0.524	rs35668234	3.44	rs1157502	0.343	-7.47	-0.806	312	12	enet	0.32758	4.92e-14	0.7798	0.4355	0.984318
CMC	RETSAT	ENSG00000042445	2	85569211	85581743	0.3114	rs17025827	2.88	rs3923229	0.134243	-9.04	-0.474	452	452	bslmm	0.191021	9.95e-23	0.779769	0.435527	0.984318
GTEX7_Cortex	FAM237A	ENSG00000235118	2	207507142	207514173	0.2024	rs1921667	2.78	rs16838295	-0.006109	-3.5	0.881	461	461	blup	0.0482	0.00604	-0.7798	0.43554	0.984318
GTEX7_Caudate_basal_ganglia	DDX59	ENSG00000118197	1	200593024	200639097	0.2336	rs7516247	-3.21	rs12126676	0.164	-5.4	-0.75	540	4	lasso	0.204415	8.64e-09	0.77966	0.43559	0.984318
CMC	CTNNA1	ENSG00000044115	5	137946656	138270723	0.0338	rs3849046	3.52	rs2016720	0.00848	-4.2	-0.819	342	342	blup	0.0216	0.00101	-0.7797	0.4356	0.984318
GTEX7_Nucleus_accumbens_basal_ganglia	ERICH6-AS1	ENSG00000240137	3	150421351	150437933	0.4193	rs6806039	-3.45	rs7648424	0.26626	6.09	0.619	409	4	lasso	0.25305	7.43e-10	0.7796	0.43561	0.984318
GTEX7_Caudate_basal_ganglia	TMED5	ENSG00000117500	1	93615299	93646285	0.1465	rs17109997	-2.24	rs4847235	0.15	-4.83	0.794	266	3	lasso	0.122692	1.07e-05	-0.77962	0.43562	0.984318
GTEX7_Cerebellum	KLRA1P	ENSG00000256667	12	10741077	10752434	0.547	rs10845080	-2.67	rs10743910	0.218476	6.19	1.307	454	12	lasso	0.1831	2.07e-08	0.779603	0.43562	0.984318
GTEX7_Cerebellum	SCYL3	ENSG00000000457	1	169818772	169863408	0.2613	rs12145587	2.91	rs12760399	0.0976	-4.85	0.142	560	9	lasso	0.10313	3.07e-05	-0.77961	0.43562	0.984318
CMC	CNIH4	ENSG00000143771	1	224544552	224567161	0.0742	rs2662918	-3.03	rs6686449	0.0385	-4.82	0.138	364	12	enet	0.03292	6.19e-05	0.77958	0.43564	0.984318
CMC	HES6	ENSG00000144485	2	239146908	239149303	0.166	rs11684091	-3.42	rs11694250	0.137564	8.33	-0.812	490	6	lasso	0.134055	5.26e-16	-0.779495	0.435688	0.984318
GTEX7_Putamen_basal_ganglia	OCLNP1	ENSG00000230847	5	70370052	70389020	0.7	rs7728577	-2.49	rs6453406	0.327876	6.07	-0.454	62	5	lasso	0.318861	7.92e-11	-0.779435	0.4357	0.984318
GTEX7_Cerebellum	SLC25A13	ENSG00000004864	7	95749532	95951459	0.2212	rs1449592	2.74	rs35974282	0.141644	5.16	0.775	424	2	lasso	0.135246	1.74e-06	0.77937	0.43576	0.984318
GTEX7_Anterior_cingulate_cortex_BA24	ZFP69	ENSG00000187815	1	40942887	40962015	0.378	rs3013462	3.14	rs7547819	0.220892	-5.74	0.675	429	8	lasso	0.26216	8.89e-09	-0.77929	0.4358	0.984318
GTEX7_Anterior_cingulate_cortex_BA24	RPL9	ENSG00000163682	4	39455744	39460568	0.7337	rs2711990	2.46	rs2249563	0.378121	6.85	-0.521	375	16	lasso	0.38949	3.23e-13	-0.7792	0.4358	0.984318
GTEX7_Frontal_Cortex_BA9	UTP4	ENSG00000141076	16	69165194	69265033	0.477	rs12445536	2.59	rs17624199	0.17896	-5.26	-0.938	322	9	enet	0.154	7.19e-06	0.77931	0.4358	0.984318
GTEX7_Cerebellar_Hemisphere	RP11-527D7.1	ENSG00000225554	1	241587592	241596792	0.387	rs10926424	-2.51	rs6682206	0.0155	-3.62	-0.354	622	7	lasso	0.072653	0.00144	0.77927	0.43582	0.984318
CMC	BRAF	ENSG00000157764	7	140419127	140624564	0.0775	rs4726441	2.97	rs558	-0.000296	3.71	-1.221	496	496	bslmm	0.00597	0.0547	-0.7792	0.43586	0.984318
GTEX7_Cerebellar_Hemisphere	RP11-339B21.14	ENSG00000273281	9	131068269	131068629	0.2106	rs7868260	-2.74	rs10987835	-0.00819	3.09	-0.918	282	282	blup	0.02967	0.031	-0.779163	0.43588	0.984318
GTEX7_Frontal_Cortex_BA9	FLG-AS1	ENSG00000237975	1	152140601	152339163	0.8007	rs12046030	2.68	rs1552991	0.343	6.51	0.065	376	16	lasso	0.414045	3.09e-15	0.77908	0.4359	0.984318
GTEX7_Anterior_cingulate_cortex_BA24	RPL32P3	ENSG00000251474	3	129101765	129118498	0.2783	rs10804591	2.67	rs6764765	0.11462	4.1	0.666	285	3	lasso	0.1066	0.000331	0.7791	0.43592	0.984318
GTEX7_Anterior_cingulate_cortex_BA24	HIGD1A	ENSG00000181061	3	42798669	42846023	0.3131	rs1523125	2.82	rs6865	0.25991	-5.93	0.688	441	3	lasso	0.2558	1.41e-08	-0.779	0.43596	0.984318
GTEX7_Cortex	ZNF814	ENSG00000204514	19	58360099	58400442	0.204	rs8107849	2.75	rs8100221	0.10004	-4.81	-1.242	472	4	lasso	0.08143	0.000466	0.77901	0.43597	0.984318
CMC	PTPRQ	ENSG00000139304	12	80799774	81072802	0.1909	rs17006619	-3.51	rs1451087	0.110394	-7.16	0.701	501	501	blup	0.13985	1.14e-16	-0.77899	0.43598	0.984318
GTEX7_Nucleus_accumbens_basal_ganglia	HAGH	ENSG00000063854	16	1845621	1877195	0.595	rs30991	3.12	rs10500323	0.361709	6.9	-0.622	476	5	lasso	0.36912	1.37e-14	-0.77894	0.43601	0.984318
GTEX7_Amygdala	TYW5	ENSG00000162971	2	200794698	200820459	0.189	rs17531061	2.81	rs769960	0.11757	-3.79	-0.457	361	8	lasso	0.09667	0.00197	0.7789	0.43603	0.984318
GTEX7_Cerebellum	LINC02397	ENSG00000205056	12	92860227	92885867	0.452	rs7315826	-2.53	rs337666	0.181971	5.73	1.153	468	7	lasso	0.18526	1.68e-08	0.77875	0.43613	0.984318
CMC	DNAH12	ENSG00000174844	3	57327727	57530071	0.0685	rs1872943	-3.77	rs11916437	0.071719	5.88	1.248	469	3	lasso	0.07467	2.1e-09	0.77864	0.43619	0.984318
GTEX7_Anterior_cingulate_cortex_BA24	KRTAP5-9	ENSG00000254997	11	71259466	71260653	0.473	rs2919740	2.8	rs11234027	0.09316	5.17	-0.613	361	13	lasso	0.24809	2.48e-08	-0.77866	0.4362	0.984318
GTEX7_Caudate_basal_ganglia	SCN11A	ENSG00000168356	3	38887260	38992052	0.1616	rs9871385	2.94	rs11925218	-0.006658	3.58	0.752	470	470	blup	0.03262	0.0174	0.7786	0.4362	0.984318
GTEX7_Putamen_basal_ganglia	RPL37	ENSG00000145592	5	40825364	40835437	0.268	rs11739553	-2.75	rs11955175	0.040981	-4.36	0.96	441	6	lasso	0.029303	0.0407	-0.778655	0.4362	0.984318
GTEX7_Nucleus_accumbens_basal_ganglia	FBXO27	ENSG00000161243	19	39481354	39523425	0.45	rs10403012	-2.5	rs674440	-0.005569	-3.81	-0.06	401	12	lasso	0.03902	0.0141	-0.77853	0.43626	0.984318
GTEX7_Cerebellum	PKMYT1	ENSG00000127564	16	3018025	3030540	0.3178	rs2285675	2.86	rs2526269	0.134977	-4.87	-0.629	346	7	lasso	0.084649	0.000155	0.77847	0.43629	0.984318
CMC	PPP2R5C	ENSG00000078304	14	102228135	102394326	0.2208	rs2749907	3.01	rs1741143	0.164575	-8.71	0.344	412	22	enet	0.19548	2.83e-23	-0.77847	0.43629	0.984318
GTEX7_Nucleus_accumbens_basal_ganglia	ANKRD65	ENSG00000235098	1	1353800	1357149	0.374	rs3737728	-2.62	rs2649588	0.183	-5.44	-0.838	292	5	lasso	0.14219	6.3e-06	0.77839	0.43634	0.984318
GTEX7_Cerebellum	VN1R51P	ENSG00000228038	9	99855976	99856920	0.373	rs1330125	3.22	rs1020884	0.28631	-7.26	-0.796	293	7	lasso	0.30602	7.33e-14	0.77837	0.43635	0.984318
GTEX7_Caudate_basal_ganglia	PEF1-AS1	ENSG00000235790	1	32109650	32125539	0.2235	rs2184202	-3.03	rs2297682	0.0136	-3.93	0.619	352	352	blup	0.025373	0.0319	0.77835	0.43636	0.984318
GTEX7_Cerebellar_Hemisphere	TTC32	ENSG00000183891	2	20096404	20101747	0.4698	rs10169811	2.21	rs2304588	0.275185	6.17	-0.729	590	11	lasso	0.26678	4.94e-10	-0.77833	0.4364	0.984318
GTEX7_Cerebellum	SUMO3	ENSG00000184900	21	46225532	46238694	0.303	rs11088978	3.11	rs2838689	0.113531	-4.99	-0.846	558	6	lasso	0.09517	6.18e-05	0.77828	0.4364	0.984318
GTEX7_Cerebellum	NXN	ENSG00000167693	17	702553	883010	0.2448	rs9891196	3.01	rs11871883	0.009284	3.72	-0.279	437	34	enet	0.0489	0.00348	0.77819	0.43645	0.984318
GTEX7_Nucleus_accumbens_basal_ganglia	ZNF417	ENSG00000173480	19	58411664	58427978	0.191	rs8107849	2.75	rs8100221	0.047177	4.2	-1.242	473	8	lasso	0.04482	0.00915	-0.77819	0.43645	0.984318
GTEX7_Nucleus_accumbens_basal_ganglia	PCDHB3	ENSG00000113205	5	140480234	140483406	0.198	rs17602721	-3.15	rs12653888	0.062812	-4.23	-1.639	430	8	lasso	0.04012	0.013	0.7782	0.43648	0.984318
CMC	INSM1	ENSG00000173404	20	20348765	20351590	0.0673	rs1326396	2.91	rs6046818	-0.002178	3.88	-2.301	522	522	bslmm	0.018506	0.00218	0.778	0.436565	0.984318
GTEX7_Cerebellar_Hemisphere	CACNA1C	ENSG00000151067	12	2079952	2802108	0.3762	rs4765873	3.32	rs758170	0.139724	-5.25	-0.089	551	6	lasso	0.32645	2.54e-12	0.778	0.43657	0.984318
GTEX7_Spinal_cord_cervical_c-1	CCDC77	ENSG00000120647	12	498439	551811	0.534	rs11064121	2.59	rs10848905	0.267343	-5.67	-0.585	387	6	lasso	0.2835	1.58e-07	0.77798	0.4366	0.984318
GTEX7_Cortex	AKAP7	ENSG00000118507	6	131456806	131604675	0.207	rs2136055	-2.68	rs1359140	-0.004417	3.33	0.41	418	418	blup	0.032119	0.0211	-0.7779	0.43661	0.984318
CMC	GLYATL2	ENSG00000156689	11	58601542	58671688	0.2322	rs4411292	-2.79	rs1808064	0.073631	-6.29	2.125	364	364	bslmm	0.12235	1.13e-14	-0.77794	0.43661	0.984318
GTEX7_Nucleus_accumbens_basal_ganglia	LRRC61	ENSG00000127399	7	150019728	150035239	0.5808	rs4725848	-2.66	rs2108854	0.412917	7.43	-1.159	348	5	lasso	0.448584	2.43e-18	-0.77786	0.43665	0.984318
GTEX7_Amygdala	RP13-98N21.2	ENSG00000259387	15	82888224	82924290	0.349	rs783528	2.12	rs8033050	0.30371	5.18	-0.711	150	4	lasso	0.28663	5.49e-08	-0.7778	0.4367	0.984318
GTEX7_Cerebellum	CTB-109A12.1	ENSG00000251405	5	156789623	156887086	0.3557	rs10463021	2.85	rs2161396	0.062	-4.22	-1.306	522	25	enet	0.129019	3.05e-06	0.7778	0.43671	0.984318
GTEX7_Hippocampus	GSTZ1	ENSG00000100577	14	77787227	77797940	0.351	rs8177544	3.59	rs2193594	0.061747	4.39	0.413	549	7	lasso	0.07757	0.00187	0.777626	0.43679	0.984318
GTEX7_Frontal_Cortex_BA9	LSS	ENSG00000160285	21	47608055	47648738	0.331	rs34686582	-2.79	rs11702560	0.04924	4.03	1.436	480	480	blup	0.077842	0.00135	0.7777	0.4368	0.984318
GTEX7_Hypothalamus	RP11-1017G21.5	ENSG00000271780	14	102414684	102415762	0.287	rs2749907	3.01	rs2448241	0.23002	5	0.945	340	4	lasso	0.1908	1.52e-06	0.7776	0.43682	0.984318
GTEX7_Cerebellar_Hemisphere	FAM167A	ENSG00000154319	8	11278972	11332224	0.156	rs11997943	2.93	rs2898254	0.05788	4.21	0.539	626	626	blup	0.10477	0.000145	0.77753	0.436849	0.984318
GTEX7_Cerebellum	AC007292.7	ENSG00000269425	19	4339574	4343488	0.374	rs7255851	-3.15	rs10411394	0.0588	3.99	-1.15	370	370	blup	0.055487	0.00196	-0.77748	0.43688	0.984318
GTEX7_Spinal_cord_cervical_c-1	DNAJC16	ENSG00000116138	1	15853308	15918874	0.5805	rs16851241	-2.6	rs6685648	-0.00958	-3.77	0.703	503	503	blup	0.00401	0.253	-0.77746	0.43689	0.984318
GTEX7_Cerebellum	SDK2	ENSG00000069188	17	71330523	71640228	0.5376	rs897936	-3.57	rs1021656	0.039788	-4.86	-1.332	578	10	lasso	0.108	2.03e-05	0.77744	0.4369	0.984318
GTEX7_Cortex	VPS11	ENSG00000160695	11	118938403	118952688	0.651	rs3825059	2.53	rs1177562	0.279464	-6.72	-0.359	381	30	enet	0.30872	1.6e-12	0.77739	0.43693	0.984318
GTEX7_Cortex	TMEM163	ENSG00000152128	2	135213330	135476570	0.2717	rs4953912	3.16	rs655472	0.035941	4.15	-1.33	446	446	blup	0.1012	0.000101	-0.7774	0.43693	0.984318
GTEX7_Cortex	TRIM73	ENSG00000178809	7	75024337	75040279	0.2782	rs1167795	3.54	rs1167827	0.10903	4.56	-0.714	171	5	lasso	0.11051	4.84e-05	-0.77738	0.436934	0.984318
GTEX7_Hypothalamus	ANAPC13	ENSG00000129055	3	134196548	134205558	0.216	rs9874454	2.86	rs9835204	0.012592	-4.67	0.675	469	4	lasso	0.07	0.00341	-0.7774	0.43695	0.984318
GTEX7_Cerebellar_Hemisphere	ZNF492	ENSG00000229676	19	22817126	22850472	0.168	rs2957807	-2.18	rs4933019	0.148	-4.47	0.725	300	26	enet	0.13698	1.38e-05	-0.77734	0.43696	0.984318
GTEX7_Caudate_basal_ganglia	TRIM51DP	ENSG00000255190	11	49896497	49898190	0.4268	rs7106742	2.67	rs7947286	0.374978	-7.93	1.018	224	21	enet	0.40891	5.01e-18	-0.7766	0.437	0.984318
GTEX7_Cerebellar_Hemisphere	NCOA5	ENSG00000124160	20	44689624	44718591	0.2811	rs16991072	2.68	rs465431	0.0488	-3.68	1.43	506	4	lasso	0.08181	0.000749	-0.7766	0.437	0.984318
GTEX7_Cortex	MKRN7P	ENSG00000225849	20	45092541	45093763	0.302	rs6066061	-3.65	rs7266119	0.087335	5.02	1.742	548	14	enet	0.1044	7.8e-05	0.77711	0.437	0.984318
GTEX7_Spinal_cord_cervical_c-1	EEF1E1	ENSG00000124802	6	8073593	8102811	0.388	rs7763447	-3.06	rs3757096	0.140788	-4.2	0.09	591	6	lasso	0.1544	0.000154	0.77726	0.437	0.984318
GTEX7_Cerebellar_Hemisphere	CTA-357J21.1	ENSG00000272544	7	101676303	101677447	0.2225	rs2529221	2.58	rs10259603	0.048146	4.14	0.794	317	317	blup	0.077499	0.00102	0.7772	0.437036	0.984318
GTEX7_Frontal_Cortex_BA9	VN1R51P	ENSG00000228038	9	99855976	99856920	0.2874	rs1330125	3.22	rs1020884	0.269	-5.76	-0.796	288	4	lasso	0.25435	4.05e-09	0.7772	0.43704	0.984318
GTEX7_Hippocampus	LINC02389	ENSG00000255693	12	65277174	65371302	0.5	rs4762126	-2.24	rs523106	0.13	4.35	0.02	320	320	blup	0.1852	1.61e-06	0.777207	0.43704	0.984318
GTEX7_Nucleus_accumbens_basal_ganglia	SNHG1	ENSG00000255717	11	62619460	62623386	0.316	rs10897316	2.21	rs1059292	0.124862	4.95	-1.471	319	13	enet	0.13468	1.12e-05	-0.77712	0.43709	0.984318
GTEX7_Cortex	POGK	ENSG00000143157	1	166808681	166825581	0.3222	rs7528834	3.07	rs4542197	-0.00603	-3.49	-0.056	606	606	blup	0.008352	0.147	-0.77708	0.4371	0.984318
GTEX7_Cortex	HHLA3	ENSG00000197568	1	70820488	70851022	0.5564	rs12567778	-2.46	rs7536099	0.332	-6.76	-0.854	413	5	lasso	0.361662	7.44e-15	0.777119	0.4371	0.984318
GTEX7_Hippocampus	CNKSR1	ENSG00000142675	1	26503894	26516377	0.589	rs17163470	2.51	rs12145714	0.370144	-6.5	-0.045	441	19	lasso	0.46931	9.27e-17	0.77717	0.4371	0.984318
GTEX7_Putamen_basal_ganglia	SARDH	ENSG00000123453	9	136528682	136605077	0.368	rs17150482	-3.58	rs2097628	0.05644	4.45	-1.164	595	8	lasso	0.13087	6.1e-05	-0.7771	0.4371	0.984318
GTEX7_Spinal_cord_cervical_c-1	TTC28-AS1	ENSG00000235954	22	28315364	28404569	0.656	rs2283847	-3.51	rs16985722	0.116713	4.58	-1.837	523	10	lasso	0.1784	4.58e-05	-0.7771	0.4371	0.984318
GTEX7_Cortex	WASH3P	ENSG00000185596	15	102501356	102516768	0.136	rs1011160	-2.6	rs2203348	0.111811	4.16	0.8	191	3	lasso	0.071909	0.000972	0.77705	0.43713	0.984318
GTEX7_Spinal_cord_cervical_c-1	LAMTOR5-AS1	ENSG00000224699	1	110925441	110974982	0.3197	rs7538029	2.77	rs1572263	0.004824	3.93	0.253	571	571	blup	0.066512	0.011	0.77702	0.43715	0.984318
GTEX7_Anterior_cingulate_cortex_BA24	RP11-242F4.2	ENSG00000271948	8	17082473	17082978	0.442	rs13252649	3.67	rs7460815	0.03604	5.35	1.766	741	741	blup	0.12	0.000142	0.777	0.43718	0.984318
GTEX7_Caudate_basal_ganglia	CLTCL1	ENSG00000070371	22	19166986	19279239	0.233	rs712964	-2.97	rs712950	0.045147	4.05	-0.542	484	484	blup	0.09264	0.000129	-0.77696	0.43718	0.984318
GTEX7_Cerebellum	NANOS1	ENSG00000188613	10	120789228	120793854	0.5081	rs1338174	-2.94	rs1500986	0.242027	6.67	0.811	490	6	lasso	0.25343	1.99e-11	0.777	0.43718	0.984318
GTEX7_Cortex	LINC02145	ENSG00000250490	5	6310554	6339997	0.4042	rs4702360	2.48	rs4592	0.211488	5.42	0.78	634	17	enet	0.21202	1.15e-08	0.77686	0.43724	0.984318
GTEX7_Nucleus_accumbens_basal_ganglia	RP11-119H12.4	ENSG00000234841	4	113747463	113748763	0.324	rs12501268	2.89	rs7694827	0.0355	4.1	1.3	496	7	lasso	0.04161	0.0116	0.77674	0.4373	0.984318
GTEX7_Anterior_cingulate_cortex_BA24	SIL1	ENSG00000120725	5	138282409	138629246	0.1289	rs13174863	-3.12	rs3088052	0.0479	3.83	0.059	246	246	blup	0.10435	0.000382	-0.77668	0.43735	0.984318
GTEX7_Cerebellar_Hemisphere	EIF4HP2	ENSG00000237977	22	31298206	31298768	0.312	rs16988828	3.94	rs11089481	0.283647	-6.01	-0.737	393	2	lasso	0.26667	4.99e-10	0.77662	0.43739	0.984318
GTEX7_Cortex	TNNI3K	ENSG00000116783	1	74663947	75010112	0.2667	rs1963248	-4.08	rs12046751	0.141	4.68	-0.583	361	6	lasso	0.127781	1.24e-05	-0.776649	0.4374	0.984318
GTEX7_Frontal_Cortex_BA9	DNAJC3-DT	ENSG00000247400	13	96300987	96329179	0.317	rs2153673	2.97	rs7318892	0.02327	-3.88	-0.254	500	500	blup	0.0206	0.0662	0.77663	0.4374	0.984318
GTEX7_Cerebellum	C5orf64	ENSG00000178722	5	60933535	61047590	0.3507	rs26912	2.943	rs253531	0.191	-5.63	0.493	422	8	lasso	0.178974	3.05e-08	-0.7766	0.43742	0.984318
GTEX7_Cerebellar_Hemisphere	CASTOR1	ENSG00000239282	22	30681106	30685616	0.322	rs16988828	3.94	rs2240422	0.134273	-5.07	0.59	426	7	lasso	0.14819	6.02e-06	-0.7764	0.43752	0.984318
CMC	POMZP3	ENSG00000146707	7	76239303	76256578	0.3023	rs38700	-2.68	rs17468652	0.349738	-12.65	-0.927	165	165	bslmm	0.41136	5.83e-54	0.77635	0.43754	0.984318
GTEX7_Putamen_basal_ganglia	KLRK1-AS1	ENSG00000245648	12	10516368	10551105	0.343	rs2277416	-2.89	rs1351113	0.004144	3.89	0.07	512	512	blup	0.04803	0.0122	0.7763	0.43755	0.984318
GTEX7_Putamen_basal_ganglia	NDUFAF4	ENSG00000123545	6	97337189	97345757	0.25	rs6909685	-3.04	rs1928968	0.135007	4.32	0.82	405	8	lasso	0.0546	0.00803	0.77633	0.43755	0.984318
GTEX7_Hypothalamus	TAX1BP3	ENSG00000213977	17	3566196	3571976	0.2732	rs9916609	-2.85	rs222779	0.02896	-3.68	0.917	531	531	blup	0.02116	0.0725	0.7763	0.43757	0.984318
GTEX7_Nucleus_accumbens_basal_ganglia	HDAC10	ENSG00000100429	22	50683612	50689834	0.4921	rs6151425	-3.42	rs1129880	0.237461	6.05	-1.252	398	23	enet	0.28966	2.87e-11	-0.77631	0.43757	0.984318
GTEX7_Cerebellar_Hemisphere	USP36	ENSG00000055483	17	76783463	76837523	0.5876	rs4796808	-3.03	rs3744802	0.314277	-6.52	-1.051	626	7	lasso	0.3475	3.56e-13	0.77627	0.437588	0.984318
CMC	MCPH1	ENSG00000147316	8	6264113	6501144	0.0608	rs9720908	3.36	rs17076812	0.047466	5.61	1.424	1101	6	lasso	0.0746	2.14e-09	0.776276	0.43759	0.984318
GTEX7_Putamen_basal_ganglia	TCP1	ENSG00000120438	6	160199530	160210781	0.312	rs3465	2.82	rs4739	0.185717	4.85	-0.953	560	6	lasso	0.15408	1.32e-05	-0.77624	0.4376	0.984318
GTEX7_Spinal_cord_cervical_c-1	ABCC13	ENSG00000243064	21	15608527	15735075	0.714	rs2822623	2.54	rs718671	0.38709	5.65	0.88	463	11	enet	0.3354	7.22e-09	0.7762	0.4376	0.984318
CMC	STEAP3	ENSG00000115107	2	119981384	120023228	0.0748	rs1371566	2.83	rs838090	0.050216	-5.34	-0.363	508	4	lasso	0.057523	1.47e-07	0.776218	0.43762	0.984318
GTEX7_Amygdala	RP4-610C12.3	ENSG00000225490	20	29521637	29522987	0.262	rs4911301	1.64	rs1811868	0.0345	4.24	0.747	67	5	lasso	0.10759	0.00113	0.7762	0.437633	0.984318
GTEX7_Cerebellar_Hemisphere	TPM1-AS	ENSG00000259498	15	63338233	63341586	0.535	rs7183733	-2.7	rs1994533	0.410833	-7.26	-0.842	521	5	lasso	0.420045	2.45e-16	0.77616	0.43765	0.984318
GTEX7_Cerebellar_Hemisphere	KHDC1P1	ENSG00000251360	6	73918806	73919803	0.3723	rs9446833	2.97	rs9360653	0.120384	4.59	-0.819	388	5	lasso	0.1769	6.9e-07	-0.776165	0.43765	0.984318
GTEX7_Cortex	LINC01511	ENSG00000250584	5	1363697	1380182	0.3655	rs10056116	-3.13	rs2963259	0.064597	-4.37	-0.403	492	11	enet	0.02547	0.0357	0.77614	0.43766	0.984318
CMC	FBXO10	ENSG00000147912	9	37510889	37588871	0.0417	rs3758179	-3.28	rs12237351	0.025596	-4.39	0.039	453	453	blup	0.03383	4.95e-05	-0.77613	0.43767	0.984318
GTEX7_Cerebellum	DNAJC4	ENSG00000110011	11	63997750	64001758	0.2067	rs476037	-3.05	rs11231740	0.024102	3.75	-0.445	342	342	blup	0.08447	0.000158	-0.7761	0.43769	0.984318
GTEX7_Caudate_basal_ganglia	CCDC3	ENSG00000151468	10	12938627	13141652	0.2666	rs1929383	4.45	rs604772	-0.007074	-3.62	1.129	652	652	blup	0.050003	0.00419	-0.77608	0.4377	0.984318
GTEX7_Hypothalamus	INVS	ENSG00000119509	9	102861538	103063282	0.4179	rs35132689	2.43	rs914711	0.120934	4.54	0.49	290	9	lasso	0.213185	3.33e-07	0.7761	0.43772	0.984318
CMC	TRPM3	ENSG00000083067	9	73143979	74061820	0.2768	rs2310024	3.16	rs11142707	0.151852	-8.36	0.6	799	23	enet	0.26356	5.62e-32	-0.77594	0.43779	0.984318
GTEX7_Anterior_cingulate_cortex_BA24	SEMA6C	ENSG00000143434	1	151104161	151119104	0.259	rs6587606	2.06	rs6664387	0.018045	3.43	-0.408	313	313	blup	0.06859	0.00358	-0.77591	0.4378	0.984318
GTEX7_Frontal_Cortex_BA9	RPL3P7	ENSG00000225093	6	108325561	108326772	0.248	rs17068552	2.54	rs217524	-0.007832	-3.58	0.012	415	415	blup	0.05162	0.00788	-0.7758	0.4378	0.984318
GTEX7_Hippocampus	ARPC4	ENSG00000241553	3	9834179	9849410	0.381	rs34197804	-3.22	rs17747739	0.03056	-3.63	-0.7	435	10	lasso	0.03609	0.0262	0.775837	0.43785	0.984318
CMC	ZNF564	ENSG00000249709	19	12636184	12662356	0.0684	rs2974754	3.38	rs7248145	0.0491	-5.23	0.427	298	298	blup	0.02108	0.00115	-0.7758	0.43786	0.984318
GTEX7_Putamen_basal_ganglia	SUMF1	ENSG00000144455	3	3742498	4508965	0.5396	rs13082193	-3.1	rs2633852	0.19454	4.88	-0.715	646	7	lasso	0.14055	3.24e-05	-0.77576	0.43789	0.984318
GTEX7_Cerebellar_Hemisphere	SLC25A12	ENSG00000115840	2	172640880	172864766	0.2211	rs7566285	2.56	rs6721680	0.133243	4.57	-0.753	473	2	lasso	0.10971	0.000101	-0.7757	0.4379	0.984318
GTEX7_Substantia_nigra	CRYGEP	ENSG00000229150	2	208972957	208977235	0.672	rs2718672	2.485	rs2601495	0.260985	5.4	0.886	369	47	enet	0.330201	1.84e-08	0.7758	0.4379	0.984318
GTEX7_Substantia_nigra	ALG3	ENSG00000214160	3	183960089	183967336	0.402	rs4912486	2.95	rs4912537	-0.00969	-3.49	-0.032	511	511	blup	0.053051	0.0231	-0.7757	0.43795	0.984318
GTEX7_Anterior_cingulate_cortex_BA24	CYP2E1	ENSG00000130649	10	135333910	135374724	0.283	rs11591580	2.25	rs1536826	0.070119	-4.22	0.878	290	3	lasso	0.11515	0.000193	-0.77559	0.43799	0.984318
GTEX7_Caudate_basal_ganglia	CTD-3074O7.12	ENSG00000269990	11	66303369	66305407	0.2718	rs11227644	-2.22	rs2305535	0.191804	-5.72	0.921	261	261	blup	0.15453	7.13e-07	-0.7762	0.438	0.984318
GTEX7_Cerebellum	ARFRP1	ENSG00000101246	20	62329996	62339377	0.243	rs6122469	3.52	rs2427530	0.129339	-4.92	-0.576	439	5	lasso	0.09509	6.23e-05	0.77572	0.438	0.984318
GTEX7_Putamen_basal_ganglia	RP11-498P14.5	ENSG00000203279	9	99962757	100000982	0.35	rs1330125	3.14	rs4523385	0.088827	-4.39	-0.396	321	13	lasso	0.07804	0.00182	0.7756	0.438	0.984318
GTEX7_Spinal_cord_cervical_c-1	RP11-526I2.5	ENSG00000270127	15	101087972	101090358	0.511	rs3764198	-2.84	rs12460	0.248455	-5.18	0.008	590	15	enet	0.1984	1.64e-05	0.77566	0.438	0.984318
CMC	PKDREJ	ENSG00000130943	22	46651560	46659219	0.2064	rs28698242	2.86	rs9627295	0.37357	-13.08	0.626	468	18	enet	0.37473	4.83e-48	-0.7755	0.438	0.984318
GTEX7_Cerebellar_Hemisphere	PARP11	ENSG00000111224	12	3900213	3982608	0.3259	rs11062904	-3.39	rs10774176	0.093756	-4.25	-0.851	623	623	blup	0.06384	0.00269	0.77552	0.43803	0.984318
GTEX7_Nucleus_accumbens_basal_ganglia	AC007292.6	ENSG00000267980	19	4363786	4364637	0.416	rs7255851	-3.15	rs243338	0.05207	4.77	0.252	377	377	blup	0.10165	0.000136	-0.77548	0.43806	0.984318
GTEX7_Caudate_basal_ganglia	SDHDP6	ENSG00000224183	1	25620655	25621134	0.4179	rs11581762	-2.42	rs9689	0.203	5.69	0.516	374	4	lasso	0.215802	3.05e-09	0.77542	0.43809	0.984318
GTEX7_Putamen_basal_ganglia	PDE1A	ENSG00000115252	2	183004763	183387919	0.665	rs10930999	2.61	rs10182788	0.373697	7.11	-0.478	426	10	lasso	0.436418	2.47e-15	-0.77541	0.43809	0.984318
GTEX7_Anterior_cingulate_cortex_BA24	KRT8P46	ENSG00000248971	4	103649903	103651328	0.2026	rs6846971	2.65	rs170563	0.01395	-4.06	-0.328	348	6	lasso	0.07273	0.00276	0.7754	0.4381	0.984318
GTEX7_Hippocampus	CAST	ENSG00000153113	5	95860971	96115299	0.329	rs26519	2.16	rs152005	0.296393	5.83	0.611	465	4	lasso	0.22432	1.04e-07	0.7755	0.4381	0.984318
GTEX7_Cerebellar_Hemisphere	PSCA	ENSG00000167653	8	143751726	143764142	0.263	rs4976976	-2.56	rs10216533	0.09405	4.42	-0.642	408	3	lasso	0.05281	0.00589	-0.77531	0.438156	0.984318
GTEX7_Amygdala	CA3-AS1	ENSG00000253549	8	86354080	86377144	0.278	rs34997350	2.56	rs20571	0.05698	-3.83	-1.305	166	166	blup	0.03967	0.0358	0.7753	0.43816	0.984318
GTEX7_Cerebellar_Hemisphere	ZNF726	ENSG00000213967	19	24097678	24127961	0.348	rs17491363	2.19	rs13344851	0.168	-4.79	0.058	202	18	enet	0.19391	1.85e-07	0.77527	0.43818	0.984318
GTEX7_Cerebellum	GRIFIN	ENSG00000236734	7	2514360	2516528	0.3233	rs2533886	4.03	rs4721731	0.155505	5.17	0.743	444	3	lasso	0.129807	2.84e-06	0.77528	0.43818	0.984318
GTEX7_Cortex	CCBE1	ENSG00000183287	18	57098172	57364612	0.297	rs668992	3.77	rs11874143	0.049501	4.32	1.22	603	18	enet	0.1637	6.77e-07	0.77527	0.4382	0.984318
GTEX7_Hippocampus	CYHR1	ENSG00000187954	8	145674965	145691060	0.225	rs6420182	1.99	rs12056725	0.065338	-3.8	-0.134	186	186	blup	0.0406	0.0196	-0.77524	0.4382	0.984318
CMC	CECR7	ENSG00000237438	22	17517460	17541715	0.3478	rs17808446	-3.1	rs5748829	0.188361	9.32	-0.864	497	497	bslmm	0.26569	2.92e-32	-0.77519	0.4382	0.984318
CMC	EPS8L2	ENSG00000177106	11	694438	727727	0.3046	rs7942030	3.09	rs4078520	0.072092	6.99	0.178	474	474	blup	0.15084	6.08e-18	-0.77519	0.43823	0.984318
CMC	PDS5A	ENSG00000121892	4	39824483	39979576	0.0543	rs1053504	-2.83	rs460334	0.040291	5.1	0.969	486	3	lasso	0.02274	0.00076	0.77519	0.43823	0.984318
GTEX7_Cerebellum	CCNT2-AS1	ENSG00000224043	2	135493034	135676280	0.2191	rs17498551	2.71	rs1984559	0.164412	-5.34	0.945	389	6	lasso	0.151111	4.09e-07	-0.77517	0.43824	0.984318
CMC	NAXD	ENSG00000213995	13	111267881	111292340	0.3845	rs3825490	-3.32	rs3759463	0.311034	12.23	-1.129	741	4	lasso	0.351213	2.02e-44	-0.7752	0.43824	0.984318
GTEX7_Frontal_Cortex_BA9	TMEM150C	ENSG00000249242	4	83404323	83483510	0.268	rs2288338	-2.88	rs6820949	-0.00373	3.08	0.33	430	430	blup	0.01623	0.0905	0.775	0.4383	0.984318
GTEX7_Putamen_basal_ganglia	RP11-96H17.1	ENSG00000261502	16	63090690	63163558	0.215	rs198007	-3.54	rs169129	0.150672	-4.51	0.113	349	21	enet	0.1214	0.000113	-0.77505	0.43831	0.984318
GTEX7_Cerebellum	SCAMP4	ENSG00000227500	19	1905213	1926016	0.196	rs34770195	-2.79	rs8105923	-0.0059	-3.25	0.43	370	370	blup	-0.002527	0.433	0.77502	0.43833	0.984318
GTEX7_Hypothalamus	CTA-246H3.12	ENSG00000272942	22	25830291	25831037	0.433	rs2187938	-2.79	rs1207587	0.140523	-4.66	0.662	510	7	lasso	0.12955	8.29e-05	-0.774936	0.438378	0.984318
GTEX7_Hypothalamus	ADGRA1-AS1	ENSG00000256925	10	134898748	134900201	0.449	rs2767451	2.83	rs7070794	0.00404	-3.39	0.067	449	38	enet	0.018902	0.084	-0.77493	0.43838	0.984318
GTEX7_Cerebellar_Hemisphere	STARD10	ENSG00000214530	11	72465774	72504726	0.45	rs366066	-2.29	rs3862794	0.04912	4.07	-0.607	341	17	enet	0.073467	0.00136	-0.7749	0.4384	0.984318
GTEX7_Spinal_cord_cervical_c-1	DRC1	ENSG00000157856	2	26624784	26679579	0.469	rs17005371	-2.53	rs13383267	-0.009512	3.13	0.348	345	46	enet	0.09614	0.00266	0.77492	0.4384	0.984318
GTEX7_Cerebellum	FAM86C1P	ENSG00000158483	11	71498556	71512282	0.631	rs12794450	-2.78	rs2040301	0.346328	7.4	0.598	335	6	lasso	0.34018	1.54e-15	0.7749	0.43841	0.984318
GTEX7_Cerebellum	GMCL1	ENSG00000087338	2	70056774	70108528	0.2749	rs10496176	3.32	rs6747542	0.213804	-5.84	0.974	321	4	lasso	0.195432	6.36e-09	-0.77483	0.43844	0.984318
GTEX7_Frontal_Cortex_BA9	RHBDL3	ENSG00000141314	17	30593195	30651680	0.314	rs9903176	2.65	rs16967240	0.00539	-3.58	0.779	276	276	blup	0.06622	0.00295	-0.7748	0.43844	0.984318
GTEX7_Putamen_basal_ganglia	TMEM81	ENSG00000174529	1	205052258	205053645	0.274	rs4951218	3.31	rs7515178	0.105389	-4.64	-0.588	606	2	lasso	0.11719	0.000148	0.77474	0.43849	0.984318
GTEX7_Cerebellum	RP11-384K6.6	ENSG00000260404	4	119512928	119554884	0.15	rs4834665	1.75	rs10022024	0.092057	-4.47	0.855	339	3	lasso	0.07271	0.00044	-0.77477	0.4385	0.984318
GTEX7_Cortex	RP11-438D14.2	ENSG00000259937	12	33557810	33558831	0.243	rs11052670	-2.04	rs12299895	0.0425	4.53	-0.034	391	391	blup	0.1546	1.42e-06	-0.774776	0.4385	0.984318
GTEX7_Nucleus_accumbens_basal_ganglia	ZNF252P	ENSG00000196922	8	146198975	146228281	0.2634	rs2979287	2.67	rs2272714	0.13259	4.94	0.773	147	2	lasso	0.147763	4.1e-06	0.7747	0.4385	0.984318
GTEX7_Cerebellum	RP11-384P7.7	ENSG00000260947	9	33697457	33700984	0.7228	rs10971517	2.79	rs16933401	0.35104	7.32	0.606	327	12	lasso	0.41682	1.25e-19	0.77471	0.43851	0.984318
GTEX7_Substantia_nigra	ARMC1	ENSG00000104442	8	66514694	66546442	0.353	rs4358836	-3.72	rs4320587	0.27001	5.3	-0.772	363	6	lasso	0.232514	4.06e-06	-0.7747	0.43853	0.984318
GTEX7_Cerebellar_Hemisphere	LSG1	ENSG00000041802	3	194361517	194393206	0.8185	rs7641855	3.08	rs3821402	0.604689	8.6	-0.895	536	14	lasso	0.5754	1.16e-24	-0.774557	0.4386	0.984318
GTEX7_Spinal_cord_cervical_c-1	NUP107	ENSG00000111581	12	69080514	69136785	0.444	rs4913436	-3.29	rs2468418	0.248287	-4.99	0.794	530	7	lasso	0.2611	5.58e-07	-0.7746	0.4386	0.984318
GTEX7_Cerebellum	PSMG3-AS1	ENSG00000230487	7	1609709	1629262	0.6223	rs4724814	3.58	rs4518570	0.180254	-5.33	0.709	350	11	lasso	0.210143	1.53e-09	-0.77439	0.4387	0.984318
GTEX7_Frontal_Cortex_BA9	CALML6	ENSG00000169885	1	1846266	1848735	0.2695	rs9442614	2.46	rs2803316	0.0577	-4.14	-0.64	329	9	enet	0.069471	0.00237	-0.77434	0.4387	0.984318
GTEX7_Putamen_basal_ganglia	BUD13P1	ENSG00000270689	11	94876801	94878289	0.383	rs2851584	3.14	rs661124	0.000131	3.23	-1.677	517	30	enet	0.00407	0.232	-0.77428	0.43876	0.984318
GTEX7_Hypothalamus	ECI2	ENSG00000198721	6	4115923	4135831	0.372	rs9504114	2.76	rs649725	0.235055	-5.22	-0.789	641	641	blup	0.1585	1.29e-05	0.77428	0.43877	0.984318
GTEX7_Cerebellar_Hemisphere	GSTM1	ENSG00000134184	1	110230436	110251661	0.594	rs7538029	2.77	rs11101992	0.186	5.47	0.749	459	58	enet	0.254529	1.39e-09	0.77416	0.43884	0.984318
GTEX7_Caudate_basal_ganglia	PM20D1	ENSG00000162877	1	205797150	205819260	0.195	rs4951218	3.31	rs823105	0.0172	-3.63	-0.418	370	370	blup	0.025753	0.0309	-0.77414	0.43885	0.984318
CMC	WDR37	ENSG00000047056	10	1095478	1178237	0.0707	rs816570	-3.18	rs3816735	0.0293	5.06	-1.278	606	606	bslmm	0.04539	2.91e-06	-0.77409	0.43888	0.984318
GTEX7_Frontal_Cortex_BA9	AC079922.3	ENSG00000237753	2	113399409	113403267	0.471	rs6747985	-2.43	rs4849090	0.35255	6.59	-0.989	479	10	lasso	0.286637	3.01e-10	-0.77401	0.4389	0.984318
GTEX7_Putamen_basal_ganglia	ZDHHC6	ENSG00000023041	10	114190058	114206672	0.457	rs4918779	-2.79	rs2419629	0.11991	4.6	0.312	444	50	enet	0.15304	1.42e-05	0.77409	0.4389	0.984318
GTEX7_Spinal_cord_cervical_c-1	HPR	ENSG00000261701	16	72088522	72111145	0.702	rs4788811	-2.11	rs2000999	0.44091	6.09	-0.725	360	10	lasso	0.4897	1.56e-13	-0.77398	0.43894	0.984318
GTEX7_Caudate_basal_ganglia	GAS2L1P2	ENSG00000228376	9	99837953	99844227	0.3372	rs1330125	2.92	rs4452918	0.1111	5.56	0.971	290	8	lasso	0.232518	6.46e-10	0.77397	0.43895	0.984318
GTEX7_Cerebellum	HTR5A-AS1	ENSG00000220575	7	154858777	154863267	0.4577	rs12334121	-2.53	rs4960686	0.019551	-3.98	-1.352	656	656	blup	0.067549	0.000689	-0.77393	0.43897	0.984318
GTEX7_Putamen_basal_ganglia	ZNF56	ENSG00000267419	19	19887411	19945736	0.374	rs7252981	3.22	rs248945	0.31	5.93	1	302	4	lasso	0.27175	3.16e-09	0.7739	0.438991	0.984318
GTEX7_Caudate_basal_ganglia	MS4A7	ENSG00000166927	11	60145955	60163424	0.2851	rs2276324	-3.1	rs12292356	0.001316	-3.41	0.934	457	457	blup	0.05441	0.00292	0.7735	0.439	0.984318
GTEX7_Cerebellar_Hemisphere	SRA1	ENSG00000213523	5	139916925	139937895	0.1727	rs34282994	2.6	rs801460	0.033239	3.9	-0.282	327	2	lasso	0.1065	0.000128	0.77386	0.439	0.984318
GTEX7_Cerebellum	MAP3K2	ENSG00000169967	2	128056306	128146041	0.268	rs6754999	3.71	rs6430937	0.002352	-3.48	-1.216	440	440	blup	0.02055	0.0424	-0.77389	0.439	0.984318
CMC	SCP2	ENSG00000116171	1	53392901	53517375	0.076	rs2297824	2.47	rs11206043	0.0462	-5.65	-0.674	490	490	bslmm	0.037032	2.26e-05	0.77383	0.43903	0.984318
GTEX7_Anterior_cingulate_cortex_BA24	HPR	ENSG00000261701	16	72088522	72111145	0.679	rs4788811	-2.11	rs2000999	0.591847	8	-0.725	360	5	lasso	0.591	1.65e-22	-0.7738	0.43904	0.984318
GTEX7_Cortex	CKMT1A	ENSG00000223572	15	43985084	43991420	0.355	rs2439832	2.45	rs3784275	0.095399	5.09	0.732	260	3	lasso	0.086649	0.000311	0.77382	0.43904	0.984318
GTEX7_Hypothalamus	WASIR2	ENSG00000231439	16	72910	75123	0.594	rs7206329	2.95	rs8466	0.030406	-4.02	-0.082	226	8	lasso	0.02047	0.0758	-0.7738	0.43905	0.984318
GTEX7_Frontal_Cortex_BA9	SYNCRIP	ENSG00000135316	6	86318053	86353510	0.24	rs4707202	2.59	rs7768362	0.042116	-3.68	-0.142	337	337	blup	0.05114	0.00814	0.7737	0.4391	0.984318
GTEX7_Cerebellum	ERO1B	ENSG00000086619	1	236378855	236445319	0.2978	rs3738533	3.56	rs1254188	0.161	5.09	-0.953	583	3	lasso	0.14665	6.16e-07	-0.77365	0.43913	0.984318
GTEX7_Cerebellar_Hemisphere	ADAM15	ENSG00000143537	1	155023042	155035252	0.386	rs12029542	-3.38	rs3806256	0.103	4.28	-0.145	380	27	enet	0.231484	9.29e-09	-0.77362	0.43916	0.984318
GTEX7_Cortex	UCHL3	ENSG00000118939	13	76123619	76180085	0.612	rs9600578	-2.92	rs3818355	0.147415	-5.26	-1.2	556	12	lasso	0.32708	2.6e-13	0.77357	0.43918	0.984318
CMC	SNTG1	ENSG00000147481	8	50822349	51706678	0.0423	rs931167	-2.5	rs2219211	0.023459	4.15	-0.641	558	19	enet	0.01422	0.00639	-0.773533	0.43921	0.984318
GTEX7_Cerebellum	PRPSAP2	ENSG00000141127	17	18743398	18834581	0.3752	rs6846	-2.66	rs8073436	0.257325	-7.14	0.425	154	58	enet	0.324	9.9e-15	0.7735	0.43923	0.984318
CMC	LGI3	ENSG00000168481	8	22004338	22014597	0.1297	rs6587004	-2.72	rs12678092	0.077419	6.11	-0.465	456	456	bslmm	0.07577	1.59e-09	-0.773483	0.43924	0.984318
GTEX7_Nucleus_accumbens_basal_ganglia	PPP2R1B	ENSG00000137713	11	111597632	111637151	0.541	rs2068856	2.54	rs615642	0.352036	7.25	-0.707	372	7	lasso	0.37088	1.15e-14	-0.773443	0.43926	0.984318
GTEX7_Spinal_cord_cervical_c-1	RHCE	ENSG00000188672	1	25688740	25756683	0.4468	rs11581762	-2.42	rs9689	0.345214	-5.67	0.516	383	4	enet	0.316081	2.33e-08	-0.77339	0.43929	0.984318
GTEX7_Cerebellar_Hemisphere	MFSD12	ENSG00000161091	19	3538259	3574288	0.453	rs11668165	-3.86	rs4807483	0.216	-5.54	-0.577	379	8	lasso	0.20025	1.13e-07	0.77326	0.43937	0.984318
GTEX7_Cerebellar_Hemisphere	SLC6A12-AS1	ENSG00000256577	12	312808	314189	0.5571	rs11064121	2.59	rs216250	0.348653	-6.75	0.553	323	46	enet	0.36385	7.41e-14	-0.7732	0.4394	0.984318
GTEX7_Cerebellar_Hemisphere	DUOX1	ENSG00000137857	15	45422131	45457774	0.481	rs12594463	2.39	rs1706826	0.25784	6.29	-0.992	304	13	enet	0.241179	4.2e-09	-0.77321	0.4394	0.984318
CMC	MTAP	ENSG00000099810	9	21802542	21931646	0.0502	rs4246868	-2.72	rs871024	0.006998	-4.05	0.08	528	528	blup	0.02961	0.00014	-0.77318	0.43941	0.984318
GTEX7_Nucleus_accumbens_basal_ganglia	TBC1D26	ENSG00000214946	17	15635561	15649476	0.5384	rs9674557	2.33	rs11650318	0.259567	6.62	-0.576	343	5	lasso	0.377319	5.92e-15	-0.7732	0.43942	0.984318
GTEX7_Cerebellar_Hemisphere	BMP8A	ENSG00000183682	1	39957318	39991607	0.319	rs784623	-2.84	rs3738673	0.00129	3.32	-0.568	379	379	blup	0.012925	0.109	0.77314	0.43944	0.984318
GTEX7_Putamen_basal_ganglia	DNAH11	ENSG00000105877	7	21582833	21941457	0.4197	rs2893061	-3.04	rs10258022	0.105091	-4.47	0.279	708	34	enet	0.13806	3.81e-05	-0.77308	0.43948	0.984318
GTEX7_Spinal_cord_cervical_c-1	LINC01098	ENSG00000231171	4	178649911	178911904	0.338	rs13132383	-3.23	rs2271100	-0.00925	3.8	-0.144	429	429	blup	0.07535	0.00723	0.7731	0.43949	0.984318
GTEX7_Amygdala	TAS2R14	ENSG00000212127	12	11090005	11324172	0.373	rs1972420	-2.77	rs10492100	0.128422	4.39	0.876	369	369	blup	0.14305	0.000179	0.773	0.4395	0.984318
GTEX7_Amygdala	RP1-149A16.17	ENSG00000241954	22	32779773	32781618	0.546	rs7292178	2.74	rs2294311	-0.007882	-3.56	-0.375	647	647	blup	0.0392	0.0367	0.77303	0.4395	0.984318
GTEX7_Cortex	NME2	ENSG00000243678	17	49230920	49249108	0.3334	rs7207896	2.85	rs12942155	0.212325	-5.62	0.755	443	7	lasso	0.15025	2.03e-06	-0.77303	0.43951	0.984318
GTEX7_Putamen_basal_ganglia	APMAP	ENSG00000101474	20	24943561	24973615	0.245	rs2235605	4.21	rs6115003	0.148238	-4.5	0.773	487	1	lasso	0.1313	5.95e-05	-0.773	0.43952	0.984318
GTEX7_Caudate_basal_ganglia	ARTN	ENSG00000117407	1	44398992	44402913	0.2627	rs4660275	-2.26	rs783304	0.0576	4.74	0.584	413	10	lasso	0.096466	9.44e-05	0.77294	0.43956	0.984318
GTEX7_Cortex	CENPE	ENSG00000138778	4	104026963	104119566	0.1524	rs7668550	2.54	rs11734396	0.06755	4.03	-0.688	332	14	enet	0.04656	0.00686	-0.77292	0.43957	0.984318
GTEX7_Frontal_Cortex_BA9	MTERF4	ENSG00000122085	2	242011584	242041747	0.6267	rs4676380	2.37	rs2270044	0.23157	-6.03	-1.713	448	13	enet	0.321544	1.59e-11	0.7728	0.4396	0.984318
GTEX7_Spinal_cord_cervical_c-1	TTC23	ENSG00000103852	15	99676528	99791428	0.599	rs2684799	-3.14	rs3803472	0.3542	-5.52	0.538	545	10	lasso	0.29394	8.61e-08	-0.77295	0.4396	0.984318
GTEX7_Anterior_cingulate_cortex_BA24	GGN	ENSG00000179168	19	38874905	38878722	0.319	rs3786873	-2.53	rs11880532	0.00552	4.09	-1.111	375	10	lasso	0.046074	0.0146	-0.77283	0.439624	0.984318
CMC	THEM4	ENSG00000159445	1	151846060	151882284	0.433	rs1496037	-2.41	rs13320	0.536	-15.62	-0.904	342	6	lasso	0.546433	1.71e-79	0.77276	0.43966	0.984318
GTEX7_Frontal_Cortex_BA9	LRRC2	ENSG00000163827	3	46556913	46621589	0.4256	rs3828477	-2.65	rs2280412	0.266606	-5.82	-0.624	371	3	lasso	0.22464	4.05e-08	0.77261	0.43975	0.984318
GTEX7_Anterior_cingulate_cortex_BA24	EFHB	ENSG00000163576	3	19920964	19988517	0.8129	rs17797343	-2.95	rs1133328	0.48496	7.25	0.751	379	12	lasso	0.4953	1.2e-17	0.7726	0.43977	0.984318
GTEX7_Nucleus_accumbens_basal_ganglia	LINC01063	ENSG00000232065	3	196358369	196359458	0.3028	rs843509	3.72	rs6809228	0.027393	4.01	0.833	408	4	lasso	0.06077	0.00282	0.7725	0.43982	0.984318
GTEX7_Nucleus_accumbens_basal_ganglia	KRI1	ENSG00000129347	19	10663761	10676713	0.569	rs12720218	2.48	rs12459941	0.152259	-5.67	-1.121	361	10	lasso	0.32745	8.43e-13	0.77248	0.43983	0.984318
GTEX7_Amygdala	ABCC5	ENSG00000114770	3	183637722	183735803	0.444	rs4912486	2.95	rs562	0.137371	4.86	-0.889	483	8	lasso	0.18542	1.87e-05	-0.7724	0.43985	0.984318
GTEX7_Nucleus_accumbens_basal_ganglia	ECRG4	ENSG00000119147	2	106679702	106694615	0.2661	rs17031993	3.036	rs3820893	-0.00252	-3.97	-0.838	485	27	enet	-0.00768	0.876	0.77245	0.43985	0.984318
GTEX7_Caudate_basal_ganglia	FRS3	ENSG00000137218	6	41737914	41754280	0.4622	rs6939563	-3.38	rs1057227	0.01951	4.7	1.657	508	10	lasso	0.0697	0.00084	0.77237	0.4399	0.984318
GTEX7_Cerebellum	IL10RB	ENSG00000243646	21	34638663	34669539	0.859	rs915562	3.1	rs2834167	0.452058	8.32	0.565	448	17	lasso	0.65042	1.68e-36	0.77233	0.4399	0.984318
GTEX7_Hippocampus	AC007009.1	ENSG00000244239	7	8301863	8302451	0.34	rs10239677	4	rs1558557	0.145012	5.02	-0.67	726	5	lasso	0.1024	0.000384	-0.7723	0.4399	0.984318
GTEX7_Hippocampus	ZFYVE19	ENSG00000166140	15	41099284	41106767	0.227	rs976402	3.13	rs35047458	-0.00523	-4.02	0.489	290	290	blup	0.07304	0.0025	-0.77228	0.43995	0.984318
GTEX7_Nucleus_accumbens_basal_ganglia	CDC20P1	ENSG00000231007	9	89626567	89628066	0.322	rs13295659	-2.48	rs13296748	0.050856	3.84	-0.166	556	6	lasso	0.0979	0.00018	-0.7723	0.43995	0.984318
GTEX7_Cerebellum	GTF3A	ENSG00000122034	13	27998681	28009958	0.2148	rs1327305	3.2	rs3759434	0.09184	-4.46	0.946	570	570	blup	0.07382	0.000399	0.77226	0.44	0.984318
GTEX7_Cerebellum	SALL4	ENSG00000101115	20	50400581	50419059	0.369	rs6123013	-3.85	rs6013247	0.073077	4.22	0.295	536	536	blup	0.0772	0.000297	0.77194	0.44	0.984318
GTEX7_Cortex	PIGQ	ENSG00000007541	16	616995	634136	0.3943	rs7206329	2.95	rs4984892	0.343874	-7.1	0.867	477	5	lasso	0.35696	1.22e-14	-0.7722	0.44001	0.984318
GTEX7_Anterior_cingulate_cortex_BA24	RP11-499P20.2	ENSG00000240291	10	18802044	18834580	0.252	rs10159584	-2.77	rs10741127	0.132262	4.09	-0.597	600	600	blup	0.07868	0.00191	-0.77217	0.440016	0.984318
GTEX7_Cerebellum	CCDC144CP	ENSG00000154898	17	20224477	20306870	0.1308	rs203471	-3.03	rs2703800	0.059541	-4.56	-0.417	180	180	blup	0.12	7.11e-06	0.77214	0.44003	0.984318
GTEX7_Cerebellar_Hemisphere	SPATA33	ENSG00000167523	16	89724210	89737680	0.228	rs164745	2.73	rs459920	0.061002	-3.8	1.466	431	5	enet	0.06798	0.002	-0.7721	0.440038	0.984318
GTEX7_Substantia_nigra	ARHGAP28	ENSG00000088756	18	6729717	6915715	0.581	rs4798443	-3.47	rs6506429	0.01015	3.85	1.422	602	602	blup	0.02835	0.0742	0.772	0.44006	0.984318
GTEX7_Cerebellar_Hemisphere	P2RX5	ENSG00000083454	17	3575493	3599698	0.5933	rs9916609	-2.85	rs2293881	0.138526	5.15	-1.129	531	531	blup	0.15329	4.11e-06	-0.77206	0.440077	0.984318
GTEX7_Cerebellar_Hemisphere	RP4-758J18.7	ENSG00000225905	1	1355625	1358071	0.19	rs3737728	-2.62	rs1240707	0.15	-5	-0.772	292	1	lasso	0.132868	1.87e-05	0.772	0.44011	0.984318
GTEX7_Cerebellar_Hemisphere	RP11-33M22.2	ENSG00000272880	1	181781840	181782396	0.254	rs199914	-2.81	rs480752	0.0075	3.41	-0.145	491	491	blup	0.077876	0.000992	-0.77191	0.44017	0.984318
CMC	NANOS1	ENSG00000188613	10	120789228	120793854	0.0975	rs1338174	-2.94	rs3824830	0.0225	5.14	0.621	491	9	lasso	0.04363	4.47e-06	0.77189	0.44018	0.984318
GTEX7_Cerebellum	RP11-446E9.1	ENSG00000236814	8	56962597	56963766	0.393	rs12155521	3.04	rs2953921	0.366503	-7.8	0.843	374	6	lasso	0.36134	1.28e-16	-0.77183	0.44021	0.984318
CMC	CCDC13	ENSG00000244607	3	42734155	42814745	0.1885	rs1523125	2.82	rs13090185	0.138059	7.98	0.631	498	4	lasso	0.17279	1.57e-20	0.77184	0.44021	0.984318
GTEX7_Spinal_cord_cervical_c-1	AMIGO1	ENSG00000181754	1	110046797	110052360	0.5591	rs7538029	2.77	rs553689	0.319662	5.25	-0.832	423	10	lasso	0.233132	2.6e-06	-0.77179	0.44024	0.984318
GTEX7_Cerebellar_Hemisphere	SNX11	ENSG00000002919	17	46180719	46200436	0.3132	rs12451413	-3.35	rs1468270	0.143953	-5.07	0.974	446	5	lasso	0.23529	6.81e-09	-0.77176	0.440259	0.984318
GTEX7_Hypothalamus	RP11-53O19.3	ENSG00000272335	5	44826178	44828694	0.235	rs16901843	-2.24	rs9292913	0.153501	-4.47	0.04	225	225	blup	0.09675	0.000651	-0.77163	0.4403	0.984318
GTEX7_Nucleus_accumbens_basal_ganglia	RP11-375N15.2	ENSG00000272267	8	9412656	9414030	0.1845	rs10108415	-3.08	rs11991621	0.047612	-4.21	0.349	600	6	lasso	0.058138	0.00342	-0.7716	0.44032	0.984318
GTEX7_Frontal_Cortex_BA9	ZNF252P	ENSG00000196922	8	146198975	146228281	0.595	rs2979287	2.67	rs7824213	0.205525	5.79	1.216	147	11	lasso	0.238264	1.42e-08	0.7716	0.44033	0.984318
GTEX7_Caudate_basal_ganglia	STMN4	ENSG00000015592	8	27092840	27115937	0.6052	rs10216623	-3.6	rs1562330	0.379	-7.43	1.018	634	8	lasso	0.4094	4.72e-18	-0.77154	0.440384	0.984318
GTEX7_Substantia_nigra	KRI1	ENSG00000129347	19	10663761	10676713	0.635	rs12720218	2.48	rs7251213	0.197903	-4.83	0.237	360	10	lasso	0.233041	3.95e-06	0.7715	0.44039	0.984318
GTEX7_Cortex	KIF25-AS1	ENSG00000229921	6	168393502	168397757	0.625	rs9455595	3.69	rs2258963	0.076622	-5.68	0.561	467	46	enet	0.277834	3.08e-11	-0.7715	0.44041	0.984318
GTEX7_Cerebellar_Hemisphere	RP11-362K14.5	ENSG00000269984	3	169494980	169498122	0.2621	rs9866351	3.87	rs12630450	0.101418	-4.3	0.956	418	9	lasso	0.06932	0.00182	-0.771472	0.44043	0.984318
GTEX7_Hypothalamus	BORCS7	ENSG00000166275	10	104613980	104624718	0.442	rs1572530	-3.57	rs9527	0.28283	-5.74	0.464	343	63	enet	0.337816	3.16e-11	-0.77147	0.44043	0.984318
GTEX7_Hypothalamus	CRYGEP	ENSG00000229150	2	208972957	208977235	0.524	rs2718672	2.48	rs1020581	0.375136	6.9	1.137	369	28	enet	0.41072	6.32e-14	0.771	0.4405	0.984318
CMC	KY	ENSG00000174611	3	134321980	134370478	0.0974	rs9874454	2.86	rs1534030	0.087025	6.76	-0.205	499	499	bslmm	0.09707	7.47e-12	0.77132	0.44052	0.984318
GTEX7_Anterior_cingulate_cortex_BA24	LINC01436	ENSG00000231106	21	37377636	37380136	0.466	rs11088346	-3.56	rs11701590	0.469466	7.16	0.751	513	3	lasso	0.4606	4.22e-16	0.77113	0.4406	0.984318
GTEX7_Frontal_Cortex_BA9	MIR17HG	ENSG00000215417	13	92000074	92006833	0.294	rs7324995	2.39	rs6492521	-0.00773	3.44	0.055	445	445	blup	0.03321	0.0275	-0.77116	0.4406	0.984318
GTEX7_Spinal_cord_cervical_c-1	TPM3P9	ENSG00000241015	19	53935237	53947923	0.888	rs7253869	3.12	rs8102929	0.085455	4.2	0.796	488	28	lasso	0.36517	1.11e-09	0.7711	0.44063	0.984318
GTEX7_Cerebellar_Hemisphere	RCC2P6	ENSG00000254454	11	62138618	62140640	0.252	rs6591673	3.19	rs10792346	0.05675	-3.76	0.236	418	15	enet	0.052937	0.00584	0.77104	0.44068	0.984318
GTEX7_Anterior_cingulate_cortex_BA24	RP11-384K6.2	ENSG00000225892	4	119553429	119555914	0.1677	rs4834665	1.75	rs7689541	0.014004	-4.25	0.823	349	14	enet	0.05906	0.00648	-0.7711	0.4407	0.984318
GTEX7_Cerebellum	FEM1AP2	ENSG00000265296	18	14391912	14393908	0.281	rs11665283	2.49	rs6505891	0.209516	5.82	0.59	186	2	lasso	0.21702	7.78e-10	0.7711	0.4407	0.984318
GTEX7_Spinal_cord_cervical_c-1	GOLGA6L4	ENSG00000184206	15	84904525	84914120	0.799	rs967374	3.19	rs11635160	0.265802	-5.26	-0.766	250	13	lasso	0.19136	2.36e-05	0.77096	0.4407	0.984318
GTEX7_Spinal_cord_cervical_c-1	TBC1D2	ENSG00000095383	9	100961311	101017915	0.656	rs11794723	-3.14	rs4743186	0.2155	-4.95	-0.177	603	13	lasso	0.35225	2.53e-09	0.771	0.440705	0.984318
GTEX7_Cerebellar_Hemisphere	RP11-350N15.4	ENSG00000255201	8	38279407	38283614	0.258	rs327931	2.66	rs4733918	0.00569	-3.02	-0.008	284	284	blup	0.06405	0.00265	-0.77096	0.440729	0.984318
GTEX7_Hippocampus	PACRG	ENSG00000112530	6	163148164	163736524	0.341	rs17529104	3.8	rs7763118	0.013689	3.6	-0.89	530	530	blup	0.0902	0.000838	-0.77092	0.4408	0.984318
GTEX7_Spinal_cord_cervical_c-1	PCDHA4	ENSG00000204967	5	140186659	140391929	0.205	rs31874	2.23	rs3756338	0.082324	4.16	-0.789	369	5	lasso	0.0892	0.00372	-0.7709	0.4408	0.984318
CMC	SEZ6L	ENSG00000100095	22	26565440	26779562	0.1141	rs2187938	-2.79	rs5752315	0.054601	6.13	-1.225	912	2	lasso	0.0687	9.25e-09	-0.7708	0.4408	0.984318
GTEX7_Frontal_Cortex_BA9	ENPP7P2	ENSG00000239959	3	75495920	75540353	0.3217	rs7649762	-2.54	rs9834165	-0.008557	3.22	-0.228	137	137	blup	0.05783	0.00519	-0.77081	0.44082	0.984318
GTEX7_Amygdala	KLHL7-DT	ENSG00000230658	7	23140847	23145322	0.666	rs17796758	-2.84	rs10235786	0.473	6.75	0.839	431	31	enet	0.4873	3.45e-14	0.7708	0.44085	0.984318
GTEX7_Cortex	TFPT	ENSG00000105619	19	54610320	54619055	0.473	rs7253869	3.12	rs11084311	0.061193	-4.92	-0.139	447	35	enet	0.14081	4.35e-06	-0.77068	0.4409	0.984318
GTEX7_Caudate_basal_ganglia	ANKRD18CP	ENSG00000159712	9	99918852	99983517	0.1343	rs1330125	3.26	rs4452918	0.06253	4.34	0.971	311	3	lasso	0.053993	0.00303	0.77065	0.440914	0.984318
GTEX7_Substantia_nigra	LACTB2	ENSG00000147592	8	71547553	71581409	0.353	rs7015180	-2.67	rs6994814	0.03288	3.58	-1.669	309	309	blup	0.129841	0.00065	-0.7706	0.44092	0.984318
CMC	TTLL6	ENSG00000170703	17	46839597	46894576	0.2285	rs3096645	2.47	rs677521	0.125	-7.59	-0.667	418	418	bslmm	0.14712	1.65e-17	0.77062	0.44093	0.984318
GTEX7_Anterior_cingulate_cortex_BA24	NSA2	ENSG00000164346	5	74062817	74072737	0.7361	rs11745925	-3.61	rs957680	0.588	8.11	-0.69	476	12	lasso	0.59929	5.36e-23	-0.77058	0.44095	0.984318
GTEX7_Anterior_cingulate_cortex_BA24	PDLIM4	ENSG00000131435	5	131593364	131609147	0.2143	rs1881457	2.8	rs9791170	0.142	4.82	-0.785	403	3	lasso	0.12693	9.11e-05	-0.77052	0.44099	0.984318
GTEX7_Caudate_basal_ganglia	ZDHHC24	ENSG00000174165	11	66288108	66313709	0.1433	rs11227644	-2.22	rs2282529	0.007087	-3.59	0.439	259	259	blup	0.04398	0.00685	-0.7711	0.441	0.984318
GTEX7_Cerebellar_Hemisphere	ITPA	ENSG00000125877	20	3189514	3204516	0.3356	rs7268763	-2.66	rs7270101	0.37517	-6.94	-0.817	439	3	lasso	0.3661	5.95e-14	0.7711	0.441	0.984318
CMC	EFCAB6	ENSG00000186976	22	43924624	44208217	0.2698	rs2073080	-3.13	rs2071886	0.213162	-10.01	0.969	869	869	bslmm	0.2611	1.19e-31	-0.77044	0.441	0.984318
GTEX7_Caudate_basal_ganglia	DSTYK	ENSG00000133059	1	205111632	205180727	0.2971	rs4951218	3.31	rs12144980	0.114	5.08	-0.182	593	5	lasso	0.112525	2.5e-05	-0.77048	0.44101	0.984318
CMC	EXOC6	ENSG00000138190	10	94590935	94819250	0.1271	rs17108179	3.42	rs10748586	0.151	8.46	-0.77	601	3	lasso	0.14703	1.68e-17	-0.77046	0.44103	0.984318
CMC	PIGV	ENSG00000060642	1	27113963	27124889	0.0436	rs6685701	-2.09	rs34460334	0.0278	-5.12	-1.535	295	295	bslmm	0.034522	4.18e-05	0.77031	0.44111	0.984318
GTEX7_Nucleus_accumbens_basal_ganglia	SFXN4	ENSG00000183605	10	120900279	120925179	0.509	rs12415135	2.23	rs10749291	0.484988	7.92	-0.623	487	11	enet	0.45214	1.6e-18	-0.77026	0.44115	0.984318
GTEX7_Cerebellar_Hemisphere	VPS29	ENSG00000111237	12	110928902	110939922	0.1352	rs11834076	-2.57	rs7976889	0.070857	3.98	-0.661	237	237	blup	0.04094	0.0137	-0.7702	0.44118	0.984318
GTEX7_Cerebellum	METTL22	ENSG00000067365	16	8715540	8740081	0.7518	rs1466405	-2.72	rs1730989	0.446016	-8.38	-0.909	585	15	lasso	0.457143	5.36e-22	0.77019	0.441184	0.984318
CMC	NAPB	ENSG00000125814	20	23355159	23402125	0.0694	rs7273411	-2.87	rs8615	0.018415	4.95	-0.961	581	6	lasso	0.033126	5.88e-05	-0.7702	0.441194	0.984318
GTEX7_Frontal_Cortex_BA9	CCDC190	ENSG00000185860	1	162794248	162838605	0.3529	rs2282397	2.69	rs12024415	0.185	5.29	0.72	585	4	lasso	0.107449	0.000182	0.77013	0.4412	0.984318
GTEX7_Anterior_cingulate_cortex_BA24	VILL	ENSG00000136059	3	38029550	38048679	0.4558	rs6550483	2.37	rs11715770	0.38722	-6.73	0.642	416	5	lasso	0.3807	6.96e-13	-0.7702	0.44121	0.984318
GTEX7_Frontal_Cortex_BA9	RP11-350N15.4	ENSG00000255201	8	38279407	38283614	0.315	rs327931	2.66	rs7835133	0.021113	-3.51	0.242	284	284	blup	0.043912	0.0133	-0.7701	0.44126	0.984318
GTEX7_Cerebellum	MGLL	ENSG00000074416	3	127407909	127542051	0.1753	rs6439093	2.94	rs6787155	0.0288	4.09	-0.408	395	15	enet	0.05426	0.00218	-0.77005	0.44127	0.984318
GTEX7_Frontal_Cortex_BA9	CAPS2	ENSG00000180881	12	75669759	75784708	0.181	rs1275546	2.84	rs12581394	0.085891	3.7	0.77	470	1	lasso	0.06224	0.00386	0.77	0.4413	0.984318
GTEX7_Nucleus_accumbens_basal_ganglia	SPATA7	ENSG00000042317	14	88851268	88936694	0.521	rs413420	2.48	rs2401751	0.504104	-8.4	-0.718	465	4	lasso	0.5097	1.31e-21	0.77	0.4413	0.984318
GTEX7_Hypothalamus	TFCP2	ENSG00000135457	12	51487446	51566926	0.445	rs7138860	3.37	rs17125346	0.0403	3.89	-1.243	400	400	blup	0.0574	0.00744	-0.76998	0.44131	0.984318
GTEX7_Cortex	WDR92	ENSG00000243667	2	68350068	68384692	0.2892	rs1503248	2.49	rs6546353	0.003591	3.65	0.8	529	529	blup	0.0684	0.00128	0.77	0.44133	0.984318
GTEX7_Nucleus_accumbens_basal_ganglia	STAG3L1	ENSG00000205583	7	74988448	75024657	0.4974	rs1167795	3.54	rs17207196	0.317118	6.47	-0.787	163	5	lasso	0.278646	7.77e-11	-0.76994	0.44133	0.984318
GTEX7_Frontal_Cortex_BA9	ADAMTS7P4	ENSG00000218052	15	85798600	85873565	0.261	rs338555	-2.67	rs10163187	0.11854	4.02	-0.913	575	4	lasso	0.05921	0.00473	-0.76986	0.441384	0.984318
GTEX7_Caudate_basal_ganglia	RP4-756H11.3	ENSG00000226824	7	66119525	66134842	0.5682	rs9986881	-2.23	rs4717319	0.613094	9.68	0.764	237	29	enet	0.64073	2.3e-33	0.7698	0.44142	0.984318
CMC	FLNB	ENSG00000136068	3	57994127	58157982	0.0481	rs4681686	-2.73	rs12634123	0.029705	4.43	0.041	510	6	lasso	0.04687	2.02e-06	-0.7698	0.44142	0.984318
GTEX7_Hippocampus	UTS2B	ENSG00000188958	3	190984957	191048325	0.297	rs9855788	3.05	rs2037576	0.00985	-3.55	-0.079	474	474	blup	0.03465	0.0288	-0.769732	0.44146	0.984318
GTEX7_Anterior_cingulate_cortex_BA24	ZNF880	ENSG00000221923	19	52873170	52889048	0.917	rs899218	-3.05	rs3170100	0.625	8.42	-1.033	486	20	lasso	0.616823	4.94e-24	-0.76971	0.441471	0.984318
CMC	RPA1	ENSG00000132383	17	1732996	1803376	0.1341	rs4790232	3.19	rs5030740	0.0807	6.25	-0.432	488	3	lasso	0.08212	3.25e-10	-0.7697	0.44148	0.984318
GTEX7_Hypothalamus	GSTZ1	ENSG00000100577	14	77787227	77797940	0.425	rs8177544	3.59	rs2193594	0.23712	5.57	0.413	547	3	lasso	0.2546	1.79e-08	0.7697	0.44149	0.984318
GTEX7_Hippocampus	SLC2A1-AS1	ENSG00000227533	1	43424720	43449029	0.456	rs627263	-2.33	rs4306169	0.302033	5.86	0.904	435	14	enet	0.26065	7.28e-09	0.76965	0.4415	0.984318
GTEX7_Hippocampus	AC068039.4	ENSG00000228389	2	172629992	172632354	0.5653	rs10202883	-2.69	rs908670	0.455101	7.18	-0.951	406	406	blup	0.44889	7.27e-16	-0.76966	0.4415	0.984318
GTEX7_Nucleus_accumbens_basal_ganglia	LINC02535	ENSG00000234155	6	86096937	86099904	0.168	rs4707202	2.59	rs9450273	0.035316	3.9	1.171	445	3	lasso	0.06275	0.00243	0.7697	0.4415	0.984318
GTEX7_Amygdala	XRCC6	ENSG00000196419	22	42017123	42060044	0.355	rs139515	-2.59	rs738140	0.004804	3.28	0.125	313	313	blup	0.0438	0.0289	-0.76963	0.44152	0.984318
GTEX7_Cerebellum	VANGL2	ENSG00000162738	1	160370376	160398468	0.6634	rs1408597	3.22	rs17385337	0.39	-8.68	-1.103	497	4	lasso	0.46433	1.94e-22	0.7696	0.44154	0.984318
CMC	CCR6	ENSG00000112486	6	167525295	167553184	0.1048	rs9364896	-3.19	rs16899788	0.00646	-4.4	-0.428	627	31	enet	0.042286	6.22e-06	0.77	0.44156	0.984318
CMC	ZNF208	ENSG00000160321	19	22115760	22193751	0.2927	rs2957807	-2.18	rs2188972	0.157	10.17	-0.216	319	319	bslmm	0.39133	1.11e-50	0.76947	0.44161	0.984318
GTEX7_Hippocampus	PDE1A	ENSG00000115252	2	183004763	183387919	0.2994	rs10930999	2.61	rs1527878	0.160907	5.41	-0.744	425	6	lasso	0.16937	4.74e-06	-0.76945	0.44163	0.984318
GTEX7_Anterior_cingulate_cortex_BA24	TIAF1	ENSG00000221995	17	27400537	27418537	0.2423	rs12051648	3.05	rs8069945	0.084585	-4.34	-0.771	323	3	lasso	0.0888	0.00101	0.7694	0.44165	0.984318
GTEX7_Amygdala	ELMO3	ENSG00000102890	16	67233014	67237932	0.39	rs3026089	2.22	rs17700154	-0.009848	3.39	-0.18	259	259	blup	0.01635	0.123	0.76927	0.4417	0.984318
GTEX7_Frontal_Cortex_BA9	CDON	ENSG00000064309	11	125825691	125933230	0.5282	rs485645	-2.5	rs7124748	0.366	6.76	-0.73	605	2	lasso	0.34017	3.13e-12	-0.7693	0.4417	0.984318
GTEX7_Cerebellum	RP11-266L9.6	ENSG00000263326	16	25082811	25084048	0.3217	rs8052587	3.13	rs10852276	0.109362	-4.64	-0.203	398	398	blup	0.104513	2.72e-05	0.76931	0.441708	0.984318
GTEX7_Hippocampus	RP11-334C17.5	ENSG00000262580	17	78174472	78179748	0.524	rs7213201	3.5	rs7503034	0.274292	5.77	-0.667	484	7	lasso	0.19237	9.83e-07	-0.76925	0.44174	0.984318
GTEX7_Nucleus_accumbens_basal_ganglia	SCRN2	ENSG00000141295	17	45915058	45918699	0.3822	rs12451413	-3.35	rs2074185	0.14695	-5.38	0.716	386	29	enet	0.278486	7.88e-11	-0.7692	0.44178	0.984318
GTEX7_Anterior_cingulate_cortex_BA24	QRSL1	ENSG00000130348	6	107077453	107116292	0.658	rs41457444	-3.62	rs2054365	0.485602	-7.45	-0.766	560	7	lasso	0.54109	7.45e-20	0.7691	0.4418	0.984318
GTEX7_Frontal_Cortex_BA9	ARSK	ENSG00000164291	5	94890778	94940768	0.331	rs6863964	2.69	rs10055673	0.014888	-3.44	0.261	416	8	lasso	0.04151	0.0156	-0.76924	0.4418	0.984318
CMC	GRIA1	ENSG00000155511	5	152869175	153193429	0.0317	rs6873055	2.86	rs17356099	-0.00219	-3.27	1.499	616	616	blup	0.0132	0.0083	-0.7692	0.4418	0.984318
GTEX7_Cerebellum	SLC25A5P1	ENSG00000215347	22	42397073	42397970	0.114	rs733278	3.34	rs8140869	0.026679	-3.62	0.75	352	20	enet	0.114262	1.14e-05	0.76905	0.44186	0.984318
GTEX7_Cerebellum	RRN3P2	ENSG00000103472	16	29086163	29128039	0.2431	rs252308	2.11	rs1646084	0.093304	5.45	0.192	154	7	lasso	0.103999	2.84e-05	0.76903	0.441876	0.984318
GTEX7_Cerebellum	FBXO34	ENSG00000178974	14	55738021	55828636	0.198	rs3759667	-2.12	rs10141552	0.15229	5	-0.769	379	1	lasso	0.11706	8.91e-06	-0.769	0.44189	0.984318
GTEX7_Amygdala	CCDC144NL	ENSG00000205212	17	20739760	20799453	0.446	rs4606772	-2.46	rs8067432	0.000332	3.64	-0.39	200	200	blup	0.19356	1.2e-05	-0.76895	0.4419	0.984318
GTEX7_Caudate_basal_ganglia	PTPRQ	ENSG00000139304	12	80799774	81072802	0.1645	rs17006619	-3.51	rs7976062	0.005591	-3.98	0.801	395	3	lasso	0.0862	0.000219	-0.76899	0.4419	0.984318
GTEX7_Nucleus_accumbens_basal_ganglia	LINC00499	ENSG00000251372	4	139230865	139345498	0.689	rs6817569	2.85	rs17301552	0.402	7.22	0.557	471	10	lasso	0.445	3.67e-18	0.76904	0.4419	0.984318
CMC	ANKRD27	ENSG00000105186	19	33087913	33167503	0.2861	rs4805752	-3.09	rs259286	0.329	-12.58	-0.817	431	4	lasso	0.36128	5.91e-46	0.76894	0.44193	0.984318
GTEX7_Substantia_nigra	SAMMSON	ENSG00000240405	3	70048728	70064469	0.419	rs7620140	3.32	rs7371996	0.00466	3.27	0.084	394	394	blup	0.071803	0.00971	0.7689	0.44194	0.984318
CMC	MYADML2	ENSG00000185105	17	79897521	79905109	0.5249	rs28386899	-3.94	rs35810039	0.428	13.99	1.413	312	15	enet	0.4475	3.59e-60	0.76884	0.44199	0.984318
GTEX7_Anterior_cingulate_cortex_BA24	RP5-968J1.1	ENSG00000230839	20	1784662	1798252	0.534	rs6042667	3.08	rs200899	0.175577	-5.46	0.985	664	14	enet	0.26688	6.28e-09	-0.76839	0.442	0.984318
GTEX7_Cerebellar_Hemisphere	ZNF582-AS1	ENSG00000267454	19	56905025	56910541	0.543	rs17305423	-3.09	rs4281830	0.337	6.9	0.802	533	4	lasso	0.33937	7.65e-13	0.76882	0.442	0.984318
GTEX7_Hippocampus	GTF2IP1	ENSG00000232561	7	74602783	74653438	0.385	rs17466578	2.32	rs17207196	0.105609	3.69	-0.787	11	2	lasso	0.1527	1.45e-05	-0.7688	0.442	0.984318
CMC	RASA4	ENSG00000105808	7	102220093	102257204	0.0838	rs2229796	-2.29	rs4989124	0.003154	-3.73	0.383	244	244	bslmm	0.03007	0.000125	-0.76882	0.442	0.984318
CMC	RNF111	ENSG00000157450	15	59157374	59389618	0.0734	rs17269439	2.75	rs12595482	0.001591	4.17	0.646	466	466	blup	0.0291	0.000158	0.76879	0.44202	0.984318
GTEX7_Caudate_basal_ganglia	RP11-300M24.1	ENSG00000227455	6	165241239	165245119	0.3115	rs10455803	-2.27	rs13217585	-0.00706	-3.29	-0.835	512	512	blup	0.074	0.000595	0.76874	0.44204	0.984318
GTEX7_Frontal_Cortex_BA9	RP11-526I2.5	ENSG00000270127	15	101087972	101090358	0.84	rs3764198	-2.84	rs28685143	0.4494	-7.52	-1.104	590	19	lasso	0.49134	8.37e-19	0.76872	0.442057	0.984318
CMC	PPM1M	ENSG00000164088	3	52279841	52284613	0.1767	rs9817697	3.2	rs6793317	0.146578	8.42	1.315	319	26	enet	0.19556	2.78e-23	0.76872	0.44206	0.984318
CMC	PAQR8	ENSG00000170915	6	52226219	52272575	0.1693	rs7754194	-2.63	rs4712002	0.0559	-6.21	-0.751	551	15	enet	0.150141	7.33e-18	-0.769	0.44206	0.984318
CMC	ZNF567	ENSG00000189042	19	37178514	37218603	0.051	rs1878926	1.83	rs3108545	0.0546	-5.36	-0.782	291	10	lasso	0.04063	9.33e-06	0.76869	0.44208	0.984318
GTEX7_Anterior_cingulate_cortex_BA24	LINC00680	ENSG00000215190	6	58272352	58287779	0.682	rs6459323	-2.51	rs12663198	0.402465	-6.79	-0.622	150	4	lasso	0.49261	1.6e-17	0.7686	0.4421	0.984318
GTEX7_Cortex	IFI27L2	ENSG00000119632	14	94594116	94596590	0.186	rs8020379	3.44	rs4905164	0.084863	-4.75	0.195	751	15	enet	0.128	1.26e-05	0.76866	0.4421	0.984318
GTEX7_Hypothalamus	RP11-495K9.6	ENSG00000249926	12	132147141	132149249	0.539	rs11609565	3.09	rs11246751	0.172	5.07	-1.22	490	31	enet	0.3059	3.92e-10	-0.76855	0.44216	0.984318
GTEX7_Cerebellum	PSPHP1	ENSG00000226278	7	55832490	55840981	0.6628	rs1722282	3.08	rs1113765	0.290904	7	1.227	354	11	lasso	0.320422	1.47e-14	0.76854	0.44217	0.984318
GTEX7_Spinal_cord_cervical_c-1	RP11-412D9.4	ENSG00000260329	12	107347807	107349275	0.473	rs2075264	-3.01	rs10492212	0.048304	-3.48	2.359	409	409	blup	0.0368	0.0462	-0.76851	0.4422	0.984318
GTEX7_Putamen_basal_ganglia	RP11-378A13.1	ENSG00000261338	2	219120042	219122087	0.543	rs4674246	2.41	rs736730	0.567103	-7.91	-0.777	449	5	lasso	0.548779	1.35e-20	0.76845	0.44222	0.984318
GTEX7_Spinal_cord_cervical_c-1	SRRM2-AS1	ENSG00000205913	16	2787077	2802601	0.312	rs2074365	-2.31	rs11649450	-0.01189	-3.01	-0.281	306	306	blup	0.0807	0.00558	-0.76833	0.44229	0.984318
GTEX7_Putamen_basal_ganglia	RP11-873E20.1	ENSG00000267397	18	33296334	33297942	0.385	rs1789529	2.78	rs8096653	0.0033	3.65	-0.033	363	6	lasso	0.0297	0.0397	-0.7684	0.4423	0.984318
GTEX7_Caudate_basal_ganglia	FAM161A	ENSG00000170264	2	62051989	62081278	0.5875	rs10195376	-2.06	rs6545910	-0.002401	-3	-2.049	286	49	enet	0.06165	0.00162	0.76821	0.44236	0.984318
GTEX7_Hypothalamus	ZNF138	ENSG00000197008	7	64254766	64294054	0.302	rs7790689	2.85	rs6960979	0.103934	4.74	0.628	278	278	blup	0.09755	0.000619	0.76821	0.44236	0.984318
GTEX7_Hippocampus	RIBC2	ENSG00000128408	22	45809572	45828376	0.267	rs738178	-3.02	rs6007031	0.0131	3.18	-0.012	577	577	blup	0.0304	0.0378	-0.7681	0.4424	0.984318
GTEX7_Anterior_cingulate_cortex_BA24	SLFN5	ENSG00000166750	17	33570055	33600674	0.4261	rs2009052	2.54	rs11867191	0.214469	-5.48	0.258	377	27	enet	0.25686	1.31e-08	0.7681	0.44243	0.984318
GTEX7_Cerebellar_Hemisphere	FAM120B	ENSG00000112584	6	170599791	170716153	0.3727	rs6456190	2.69	rs12663921	0.156774	4.57	-0.518	391	8	lasso	0.1698	1.19e-06	-0.768093	0.44243	0.984318
GTEX7_Anterior_cingulate_cortex_BA24	FSCN2	ENSG00000186765	17	79495422	79504156	0.3454	rs2659015	2.84	rs3204270	0.118256	4.83	-0.062	314	27	enet	0.17437	4.12e-06	0.768	0.44246	0.984318
GTEX7_Frontal_Cortex_BA9	CISD3	ENSG00000230055	17	36886488	36891297	0.344	rs8074753	2.97	rs11079061	0.0272	4.11	-1.629	344	344	blup	0.06638	0.00292	-0.768	0.44246	0.984318
GTEX7_Hippocampus	ALG1L	ENSG00000189366	3	125648118	125655882	0.51	rs9289256	-2.92	rs3804587	0.13884	-5.28	-0.455	424	424	blup	0.23678	4.23e-08	0.768045	0.44246	0.984318
GTEX7_Putamen_basal_ganglia	PHACTR4	ENSG00000204138	1	28696114	28826881	0.47	rs1769711	-3.13	rs10794514	0.314327	-6.04	0.559	280	19	enet	0.22814	7.9e-08	-0.76804	0.44246	0.984318
CMC	ZNF420	ENSG00000197050	19	37498759	37621216	0.0628	rs826973	1.46	rs7257135	0.0726	-5.89	0.768	291	1	lasso	0.07027	6.27e-09	-0.768	0.44249	0.984318
GTEX7_Amygdala	CLUL1	ENSG00000079101	18	596988	650334	0.486	rs538917	3.14	rs568365	0.08282	-3.94	1.627	613	10	lasso	0.17071	4.14e-05	-0.768	0.4425	0.984318
GTEX7_Hippocampus	HPGDS	ENSG00000163106	4	95219686	95264027	0.324	rs11945770	-3.48	rs1370813	0.00472	-3.26	-1.291	367	367	blup	0.019539	0.0777	-0.768	0.4425	0.984318
GTEX7_Putamen_basal_ganglia	ZNF488	ENSG00000165388	10	48355024	48373866	0.43	rs11204264	3.22	rs11204207	0.29385	5.84	-1.035	185	4	lasso	0.27998	1.68e-09	-0.76806	0.4425	0.984318
GTEX7_Cerebellum	EIF3EP1	ENSG00000234882	6	74001685	74003000	0.5381	rs9446833	2.97	rs16883571	0.15181	6.33	-0.962	386	15	lasso	0.18539	1.66e-08	-0.767902	0.44255	0.984318
GTEX7_Cerebellum	AKR1B1	ENSG00000085662	7	134127102	134144036	0.2358	rs1014832	2.21	rs4481531	0.003796	-3.74	-0.754	548	548	blup	0.088298	0.000113	0.76788	0.44256	0.984318
GTEX7_Cerebellum	MTBP	ENSG00000172167	8	121457640	121554373	0.7401	rs10102995	-3.79	rs10093792	0.481033	8.74	0.885	434	46	enet	0.479148	2.3e-23	0.76783	0.44259	0.984318
GTEX7_Putamen_basal_ganglia	VIRMA	ENSG00000164944	8	95499921	95565757	0.24	rs2623149	3.15	rs3019146	-0.00913	-3.47	-0.706	454	454	blup	0.043563	0.0162	0.76783	0.44259	0.984318
GTEX7_Hippocampus	MST1L	ENSG00000186715	1	17081405	17096732	0.483	rs11203332	-2.19	rs7513616	0.274425	-5.66	0.496	291	5	lasso	0.28515	1.13e-09	-0.76778	0.4426	0.984318
GTEX7_Cerebellum	C3orf20	ENSG00000131379	3	14716606	14814541	0.2902	rs9881693	2.55	rs9821143	0.0635	-4.57	-0.31	633	633	blup	0.0968	5.36e-05	-0.76773	0.44264	0.984318
CMC	PREP	ENSG00000085377	6	105725440	105850959	0.0598	rs9486210	2.73	rs717324	0.0406	-5.2	-0.854	473	3	lasso	0.033687	5.13e-05	0.768	0.44266	0.984318
GTEX7_Amygdala	IRX6	ENSG00000159387	16	55357672	55364672	0.296	rs7203554	2.98	rs30935	0.126458	4.67	0.07	628	30	enet	0.24229	7.68e-07	-0.76763	0.4427	0.984318
GTEX7_Nucleus_accumbens_basal_ganglia	SHLD2	ENSG00000122376	10	88853918	88951225	0.278	rs12250999	-2.42	rs7096107	-0.00617	-3.71	0.967	250	39	enet	0.00735	0.165	0.7676	0.44273	0.984318
GTEX7_Spinal_cord_cervical_c-1	SULT1A2	ENSG00000197165	16	28603264	28608430	0.269	rs17855750	-2.34	rs17640009	0.23909	4.92	0.621	190	12	lasso	0.2318	2.8e-06	0.76757	0.44274	0.984318
GTEX7_Amygdala	TRMT61B	ENSG00000171103	2	29072687	29093167	0.433	rs7603280	2.65	rs3190	0.13966	4.54	-1.223	584	584	blup	0.14939	0.000129	-0.7675	0.44277	0.984318
GTEX7_Hippocampus	RP11-295M18.6	ENSG00000272823	1	221002018	221002553	0.537	rs7539344	-2.51	rs11118622	0.004786	3.86	-0.478	402	402	blup	0.10993	0.000237	-0.76755	0.4428	0.984318
GTEX7_Substantia_nigra	ATP6V1E2	ENSG00000250565	2	46717889	46769696	0.541	rs17035715	3.132	rs1868844	0.257104	4.77	-0.789	669	9	lasso	0.215741	9.64e-06	-0.7674	0.4428	0.984318
CMC	RPS10P7	ENSG00000223396	1	201487831	201499602	0.1293	rs7535989	-3.11	rs12134619	0.0314	5.34	-0.27	668	668	blup	0.037858	1.84e-05	-0.76747	0.4428	0.984318
GTEX7_Cortex	FBN2	ENSG00000138829	5	127593601	127994878	0.1632	rs9327493	3.11	rs4339399	0.130917	4.72	-0.748	452	9	lasso	0.09802	0.000129	-0.76745	0.44282	0.984318
GTEX7_Hypothalamus	ATP13A5-AS1	ENSG00000236508	3	193025033	193032151	0.269	rs12696666	2.37	rs3905277	0.036282	-3.55	-1.242	414	414	blup	0.02171	0.0699	0.7674	0.44287	0.984318
CMC	C7orf61	ENSG00000185955	7	100054238	100061894	0.0397	rs2261360	3.12	rs11769886	0.026013	4.66	0.816	310	3	lasso	0.04042	9.83e-06	0.76733	0.44288	0.984318
GTEX7_Hippocampus	NAPRT	ENSG00000147813	8	144656955	144660819	0.9	rs6558292	3.8	rs10112966	0.53098	-7.75	0.803	359	20	lasso	0.5341	7.67e-20	-0.76732	0.442891	0.984318
GTEX7_Nucleus_accumbens_basal_ganglia	ZNF605	ENSG00000196458	12	133498019	133532892	0.268	rs12581148	3.79	rs11147281	-0.007433	3.54	-0.609	210	210	blup	0.04544	0.00874	-0.7673	0.4429	0.984318
GTEX7_Nucleus_accumbens_basal_ganglia	RP11-174G6.5	ENSG00000261324	12	14915438	14920865	0.183	rs12319352	2.67	rs12818627	0.025484	4.32	-1.957	375	12	enet	0.060611	0.00285	-0.7674	0.4429	0.984318
GTEX7_Cerebellar_Hemisphere	WARS2-AS1	ENSG00000231365	1	119683019	119818596	0.492	rs10754411	2.43	rs10923767	0.404	-7.18	-0.777	416	5	lasso	0.399509	2.1e-15	0.76723	0.44295	0.984318
GTEX7_Cortex	RPS9	ENSG00000170889	19	54704610	54752862	0.775	rs7253869	3.12	rs17239559	0.271502	-6.22	0.772	480	51	enet	0.37563	1.68e-15	-0.76723	0.44295	0.984318
GTEX7_Anterior_cingulate_cortex_BA24	FBH1	ENSG00000134452	10	5931535	5979556	0.371	rs7893671	-3.77	rs1539445	0.03514	3.75	-1.818	698	698	blup	0.10216	0.000439	-0.76718	0.442973	0.984318
GTEX7_Cortex	ZNF83	ENSG00000167766	19	53097313	53193749	0.728	rs899218	-3.05	rs7257138	0.42482	7.6	1.644	463	12	lasso	0.48063	7.18e-21	0.76715	0.44299	0.984318
GTEX7_Cerebellum	PPP1R16B	ENSG00000101445	20	37434348	37551667	0.2	rs1406858	2.73	rs208799	0.02151	-3.66	1.763	445	445	blup	0.03519	0.0115	-0.76652	0.443	0.984318
GTEX7_Nucleus_accumbens_basal_ganglia	PSPC1P1	ENSG00000227879	13	19775777	19801572	0.281	rs13378194	3.36	rs360222	0.0678	3.79	-0.911	338	13	enet	0.11279	5.91e-05	-0.7672	0.443	0.984318
GTEX7_Nucleus_accumbens_basal_ganglia	RP1-199J3.5	ENSG00000219755	6	100023588	100024332	0.236	rs9495145	-2.8	rs6912892	0.215526	-5.93	0.927	446	9	lasso	0.17195	6.16e-07	-0.7671	0.443	0.984318
GTEX7_Frontal_Cortex_BA9	SHD	ENSG00000105251	19	4278598	4290721	0.435	rs7255851	-3.15	rs8110283	-0.008676	-3.22	0.379	370	370	blup	0.105201	0.000212	0.76713	0.443005	0.984318
GTEX7_Frontal_Cortex_BA9	CTB-75G16.3	ENSG00000267067	17	34990527	34991156	0.236	rs9889432	-2.92	rs2028068	0.126	-4.93	-0.31	317	2	lasso	0.16087	4.42e-06	0.7671	0.44301	0.984318
GTEX7_Hippocampus	SLC25A51	ENSG00000122696	9	37879400	37904350	0.3228	rs11790480	3.25	rs10973594	0.15436	5.4	-1.565	528	3	lasso	0.28499	1.15e-09	-0.76707	0.44304	0.984318
GTEX7_Substantia_nigra	RP11-799M12.2	ENSG00000273133	4	15565321	15565876	0.696	rs4698323	-2.41	rs1110258	0.02426	-3.89	-1.426	549	549	blup	0.16608	0.000114	0.76695	0.4431	0.984318
GTEX7_Anterior_cingulate_cortex_BA24	FAM71E1	ENSG00000142530	19	50970042	50980010	0.465	rs11084002	2.92	rs8105250	0.0259	3.73	-0.961	442	442	blup	0.040221	0.0211	0.76696	0.443104	0.984318
CMC	TESC	ENSG00000088992	12	117476728	117537284	0.1111	rs10850758	2.89	rs9308	0.084873	-7.05	0.932	556	556	bslmm	0.08576	1.3e-10	-0.76689	0.44315	0.984318
GTEX7_Hypothalamus	FMC1	ENSG00000164898	7	139024203	139031065	0.246	rs10954650	2.6	rs28571622	0.03063	3.96	-0.092	350	4	lasso	0.03322	0.0335	-0.76683	0.44318	0.984318
GTEX7_Cortex	ATP6V1FNB	ENSG00000272899	7	128510821	128512098	0.3012	rs7779671	3.33	rs13227216	0.054692	4.61	-1.565	341	7	enet	0.07162	0.000994	-0.76676	0.443222	0.984318
GTEX7_Caudate_basal_ganglia	LA16c-380H5.5	ENSG00000272079	16	3056121	3057386	0.5697	rs2285675	2.98	rs2526269	0.385629	-7.56	-0.629	354	5	lasso	0.402459	1.08e-17	0.76675	0.44323	0.984318
GTEX7_Anterior_cingulate_cortex_BA24	VN1R1	ENSG00000178201	19	57966542	57967854	0.292	rs12459119	3.35	rs12983596	0.0719	4.16	-0.148	491	491	blup	0.15404	1.58e-05	0.76673	0.443241	0.984318
CMC	FANCF	ENSG00000183161	11	22644079	22647387	0.116	rs7126673	-3.24	rs3740615	0.119722	7.61	-0.958	377	3	lasso	0.11988	2.14e-14	-0.76669	0.44327	0.984318
GTEX7_Cortex	C11orf80	ENSG00000173715	11	66511922	66610987	0.177	rs11227644	-2.22	rs7951189	0.007415	-3.49	0.395	255	255	blup	0.05574	0.00338	0.76666	0.44328	0.984318
GTEX7_Hippocampus	LA16c-380H5.5	ENSG00000272079	16	3056121	3057386	0.4638	rs2285675	2.98	rs2526269	0.42056	-6.83	-0.629	356	2	lasso	0.40647	4.18e-14	0.76664	0.44329	0.984318
GTEX7_Hippocampus	COA5	ENSG00000183513	2	99215773	99224978	0.2461	rs6542834	2.56	rs17034171	0.071362	4.05	0.009	315	7	lasso	0.06704	0.00365	0.76663	0.4433	0.984318
GTEX7_Anterior_cingulate_cortex_BA24	SFTA1P	ENSG00000225383	10	10826400	10836943	0.396	rs3814633	-2.98	rs7070632	0.105972	4.46	1.528	645	645	blup	0.13694	4.79e-05	0.76652	0.443365	0.984318
CMC	KCNH6	ENSG00000173826	17	61600695	61626338	0.0397	rs3809721	2.99	rs9912904	0.0179	4.34	-0.683	275	9	enet	0.03894	1.41e-05	-0.76645	0.44341	0.984318
GTEX7_Cortex	LINC00562	ENSG00000260388	13	48504290	48506757	0.133	rs411862	3.14	rs2094196	0.173612	-5.06	-0.726	385	7	lasso	0.15217	1.74e-06	0.76637	0.44345	0.984318
GTEX7_Cerebellar_Hemisphere	ACO1	ENSG00000122729	9	32384618	32454767	0.6546	rs17287864	-2.88	rs7022554	0.122	5.71	0.224	467	9	lasso	0.36631	5.83e-14	0.766362	0.44346	0.984318
GTEX7_Cerebellum	IQCA1	ENSG00000132321	2	237232794	237416185	0.2551	rs6431484	4	rs7593458	0.017398	3.6	0.611	462	5	lasso	0.019024	0.0487	0.76637	0.44346	0.984318
GTEX7_Cerebellar_Hemisphere	RP11-930P14.1	ENSG00000253389	8	41518509	41523084	0.356	rs34288740	-2.48	rs6981587	-0.00796	3.58	0.021	405	405	blup	-0.00228	0.398	0.76625	0.443525	0.984318
GTEX7_Anterior_cingulate_cortex_BA24	TM7SF3	ENSG00000064115	12	27126128	27167367	0.473	rs11048615	-2.95	rs12372288	0.071945	-4.5	1.361	527	29	enet	0.24462	3.19e-08	-0.7662	0.44354	0.984318
GTEX7_Frontal_Cortex_BA9	ATP9B	ENSG00000166377	18	76829285	77138283	0.267	rs1995955	3.67	rs2015612	0.088058	4.86	0.933	455	9	enet	0.0887	0.000649	0.7662	0.44354	0.984318
GTEX7_Anterior_cingulate_cortex_BA24	CD200R1	ENSG00000163606	3	112640056	112693969	0.3394	rs2613951	-2.24	rs2638037	-0.0063	-3.46	-0.437	468	468	blup	0.0189	0.0829	0.7662	0.44358	0.984318
GTEX7_Putamen_basal_ganglia	RP11-508N22.12	ENSG00000272983	10	38426265	38433327	0.349	rs9732107	-1.75	rs17587699	0.05784	-3.89	-1.31	219	19	enet	0.1622	7.68e-06	0.76605	0.4436	0.984318
CMC	ARVCF	ENSG00000099889	22	19957419	20004331	0.0629	rs8141691	2.45	rs5992460	0.018988	4.06	0.293	495	4	lasso	0.04771	1.64e-06	0.76619	0.4436	0.984318
GTEX7_Frontal_Cortex_BA9	RIF1	ENSG00000080345	2	152266397	152364527	0.5199	rs6731235	2.81	rs2444256	0.17576	-5.26	-1.518	402	402	blup	0.213021	9.75e-08	0.76601	0.4437	0.984318
GTEX7_Cerebellum	PAFAH2	ENSG00000158006	1	26286258	26324648	0.3271	rs17163470	2.51	rs1938405	0.0839	5.05	0.211	444	444	blup	0.12015	6.77e-06	0.76585	0.44376	0.984318
GTEX7_Cerebellum	RALB	ENSG00000144118	2	120997640	121052289	0.1831	rs7576192	-2.87	rs2028147	0.082224	4.26	0.739	322	2	lasso	0.066012	0.000787	0.76582	0.44378	0.984318
GTEX7_Putamen_basal_ganglia	CTD-3025N20.3	ENSG00000272010	8	66504085	66504707	0.389	rs4358836	-3.72	rs4320587	0.413	-6.76	-0.772	360	7	lasso	0.411072	2.73e-14	0.7658	0.44379	0.984318
GTEX7_Cerebellum	LINC02703	ENSG00000257067	11	115803492	115813713	0.3251	rs2509359	-3.19	rs867272	0.126831	-4.69	-0.926	531	5	lasso	0.09637	5.56e-05	0.7657	0.44387	0.984318
GTEX7_Caudate_basal_ganglia	RP11-100G15.7	ENSG00000234537	9	94894680	94900911	0.4303	rs710161	-3.29	rs7023075	0.28909	6.65	-0.479	456	16	enet	0.25955	4.9e-11	-0.76566	0.443881	0.984318
GTEX7_Hypothalamus	MASTL	ENSG00000120539	10	27443753	27475853	0.322	rs2484191	2.44	rs7091128	0.17897	-4.58	0.782	456	5	lasso	0.125417	0.000108	-0.76555	0.44395	0.984318
GTEX7_Cerebellum	CLNS1A	ENSG00000074201	11	77225981	77348850	0.1162	rs11237123	3.08	rs7119934	0.075712	3.89	0.704	363	5	lasso	0.05286	0.00246	0.7655	0.44397	0.984318
GTEX7_Cerebellum	MANBAL	ENSG00000101363	20	35918041	35945663	0.237	rs1001352	2.48	rs6074018	0.080743	-4.96	1.044	329	12	enet	0.10543	2.5e-05	-0.76476	0.444	0.984318
GTEX7_Cerebellum	NPR2	ENSG00000159899	9	35792151	35809729	0.2916	rs10972487	-3.32	rs3763630	0.00967	3.4	-1.202	416	416	blup	0.05528	0.002	-0.76546	0.444	0.984318
GTEX7_Cortex	CTD-2651B20.3	ENSG00000259520	15	45543884	45571449	0.688	rs34806113	2.34	rs8024620	0.486746	-8.23	-0.387	335	335	blup	0.517467	5.2e-23	0.76544	0.44401	0.984318
GTEX7_Caudate_basal_ganglia	OCIAD1	ENSG00000109180	4	48807229	48863834	0.129	rs2605240	2.84	rs17576196	0.016839	-3.86	0.757	219	219	blup	0.05719	0.00233	0.7654	0.44402	0.984318
GTEX7_Amygdala	POLR1B	ENSG00000125630	2	113299492	113334635	0.467	rs6747985	-2.43	rs3789724	0.27999	5.35	-0.878	398	6	lasso	0.27502	1.11e-07	-0.7653	0.44407	0.984318
GTEX7_Putamen_basal_ganglia	BARD1	ENSG00000138376	2	215590370	215674428	0.298	rs13404076	-3.03	rs6715570	0.163238	-4.75	1.194	435	3	lasso	0.176547	2.91e-06	-0.76532	0.44408	0.984318
GTEX7_Cerebellar_Hemisphere	TKT	ENSG00000163931	3	53258723	53290068	0.232	rs2253685	2.88	rs3163	0.130237	4.23	-0.872	403	4	lasso	0.06969	0.00177	-0.765312	0.44409	0.984318
GTEX7_Hippocampus	ZNF534	ENSG00000198633	19	52932440	52955568	0.633	rs899218	-3.05	rs11672854	0.246495	5.33	1.126	463	11	lasso	0.2529	1.3e-08	0.76531	0.44409	0.984318
GTEX7_Cerebellar_Hemisphere	PTBP3	ENSG00000119314	9	114980715	115095947	0.2894	rs2798317	-2.61	rs1045976	-0.00818	3.32	-0.323	457	457	blup	0.06337	0.00278	-0.765282	0.4441	0.984318
GTEX7_Spinal_cord_cervical_c-1	KIAA0895	ENSG00000164542	7	36363830	36429734	0.394	rs11761622	-2.67	rs3735398	0.00234	3.2	-0.514	611	611	blup	0.09361	0.00301	-0.7652	0.4441	0.984318
GTEX7_Nucleus_accumbens_basal_ganglia	STPG3	ENSG00000197768	9	140145713	140147934	0.282	rs13288421	-2.39	rs9802576	0.007061	3.43	1.764	363	363	blup	0.1049	0.000107	0.7653	0.44411	0.984318
GTEX7_Cerebellum	NPIPP1	ENSG00000188599	16	15198178	15225458	0.389	rs153804	2.28	rs12934778	0.00271	3.68	0.684	102	102	blup	0.128095	3.32e-06	0.76522	0.444143	0.984318
GTEX7_Cortex	RANBP10	ENSG00000141084	16	67757005	67840555	0.2405	rs11550043	1.93	rs8051632	0.090254	-5.4	0.705	231	231	blup	0.10379	8.19e-05	-0.7652	0.44416	0.984318
GTEX7_Nucleus_accumbens_basal_ganglia	IL1RL1	ENSG00000115602	2	102927962	102968497	0.3489	rs2732818	-3.152	rs11685424	0.377	-7.08	-0.747	574	4	lasso	0.3573	4.53e-14	0.76519	0.44416	0.984318
GTEX7_Anterior_cingulate_cortex_BA24	RAB23	ENSG00000112210	6	57053607	57087078	0.254	rs1870639	2.15	rs12176102	0.077677	-3.8	-0.365	189	189	blup	0.08578	0.00122	0.7651	0.4442	0.984318
GTEX7_Frontal_Cortex_BA9	ZNF880	ENSG00000221923	19	52873170	52889048	0.891	rs899218	-3.05	rs1993530	0.651582	8.77	-1.109	486	16	lasso	0.687161	5.18e-31	-0.76512	0.4442	0.984318
GTEX7_Frontal_Cortex_BA9	RP11-542G1.1	ENSG00000251185	4	76194278	76286392	0.307	rs10518131	-3.18	rs6853774	0.192	-4.94	0.795	393	7	lasso	0.13591	2.56e-05	-0.7651	0.4442	0.984318
CMC	SORCS2	ENSG00000184985	4	7194265	7744554	0.09	rs4689126	-3.4	rs3892041	0.010675	-4.42	0.734	1029	1029	bslmm	0.012035	0.0112	-0.76493	0.44431	0.984318
GTEX7_Hypothalamus	TMEM129	ENSG00000168936	4	1717679	1723085	0.278	rs474235	-2.96	rs2854915	0.01881	-3.49	-1.785	269	269	blup	0.04945	0.0121	-0.765	0.4444	0.984318
GTEX7_Putamen_basal_ganglia	ZNF717	ENSG00000227124	3	75758794	75834734	0.7529	rs7649762	-2.54	rs7624584	0.49696	7.65	0.681	166	9	lasso	0.55433	6.89e-21	0.76472	0.44444	0.984318
GTEX7_Amygdala	RP11-498P14.5	ENSG00000203279	9	99962757	100000982	0.372	rs1330125	3.14	rs1020884	0.357683	-5.83	-0.796	316	4	lasso	0.32607	4.62e-09	0.7647	0.444476	0.984318
GTEX7_Cerebellum	CENPH	ENSG00000153044	5	68485375	68506184	0.093	rs26337	2.043	rs4478268	0.0319	3.87	-0.491	303	303	blup	0.054188	0.0022	-0.7646	0.44449	0.984318
GTEX7_Putamen_basal_ganglia	CNTLN	ENSG00000044459	9	17134980	17503921	0.37	rs7870730	-3.27	rs12345267	0.030966	3.59	0.716	546	546	blup	0.0767	0.00198	0.7646	0.4445	0.984318
GTEX7_Substantia_nigra	NPIPA1	ENSG00000183426	16	15016659	15045915	0.633	rs222907	-2.21	rs3198697	0.28968	-4.84	-0.721	103	103	blup	0.29632	1.29e-07	0.7646	0.4445	0.984318
GTEX7_Cortex	RP4-613B23.1	ENSG00000230084	3	42643455	42695880	0.4796	rs1523125	2.82	rs33984028	0.351545	7.13	0.549	466	6	lasso	0.39198	2.81e-16	0.76444	0.44461	0.984318
GTEX7_Cortex	CTD-2380F24.1	ENSG00000261195	16	19772494	19777421	0.284	rs12924813	2.83	rs1858973	0.198621	-5.92	-1.142	453	5	lasso	0.21169	1.18e-08	0.7644	0.44463	0.984318
GTEX7_Anterior_cingulate_cortex_BA24	ADHFE1	ENSG00000147576	8	67342420	67383836	0.418	rs6991418	3.09	rs2719008	0.29956	5.94	0.637	303	4	lasso	0.2605	1.01e-08	0.7644	0.44466	0.984318
GTEX7_Cerebellar_Hemisphere	SNAP47	ENSG00000143740	1	227916240	227968927	0.147	rs12120621	-2.74	rs964941	-0.00706	2.91	0.103	380	380	blup	0.032662	0.025	0.76431	0.44468	0.984318
GTEX7_Cerebellum	INTS8	ENSG00000164941	8	95825539	95893974	0.4139	rs17730095	-2.77	rs682510	0.234005	6.34	0.811	441	4	lasso	0.211547	1.33e-09	0.76432	0.44468	0.984318
GTEX7_Frontal_Cortex_BA9	VPS11	ENSG00000160695	11	118938403	118952688	0.2894	rs3825059	2.53	rs1006195	0.154	-5.11	-0.659	383	4	lasso	0.17168	2.04e-06	0.76423	0.4447	0.984318
GTEX7_Anterior_cingulate_cortex_BA24	NKAIN1	ENSG00000084628	1	31652592	31712401	0.27	rs6695189	2.87	rs6425714	0.169922	-5.16	-0.655	430	13	enet	0.23493	6.38e-08	0.76419	0.4448	0.984318
GTEX7_Hypothalamus	LINC01238	ENSG00000237940	2	242912834	242919427	0.249	rs4973660	3.78	rs11510409	0.157013	-4.33	1.126	134	19	enet	0.14095	4.01e-05	-0.764	0.4448	0.984318
GTEX7_Spinal_cord_cervical_c-1	HNRNPA1P49	ENSG00000233231	6	166748056	166748959	0.496	rs9366007	-2.88	rs3816300	0.006691	-3.52	-1.039	727	727	blup	0.06047	0.0147	-0.76411	0.4448	0.984318
GTEX7_Anterior_cingulate_cortex_BA24	HP	ENSG00000257017	16	72088491	72094954	0.207	rs4788811	-2.11	rs2000999	0.066278	4.08	-0.725	359	4	lasso	0.0945	0.00071	-0.7641	0.44483	0.984318
GTEX7_Hypothalamus	RP11-378I6.1	ENSG00000261402	9	19926092	19929935	0.5031	rs1885229	-3.2	rs4977343	0.061994	4.39	-1.037	576	8	lasso	0.13129	7.42e-05	-0.7641	0.44484	0.984318
CMC	SAXO2	ENSG00000188659	15	82555151	82577271	0.4509	rs4563005	-2.17	rs16973457	0.224554	10.68	-0.228	244	4	lasso	0.41622	8.95e-55	0.764	0.44486	0.984318
GTEX7_Cerebellar_Hemisphere	ANGEL2	ENSG00000174606	1	213165524	213189168	0.212	rs3125296	2.77	rs3002284	0.0769	4.29	0.764	418	1	lasso	0.026148	0.0402	0.764	0.44487	0.984318
GTEX7_Frontal_Cortex_BA9	ANO7	ENSG00000146205	2	242127924	242164792	0.3497	rs4676380	2.37	rs17386695	0.03093	4.36	-0.394	410	10	lasso	0.089242	0.000627	-0.76399	0.4449	0.984318
GTEX7_Caudate_basal_ganglia	HAGH	ENSG00000063854	16	1845621	1877195	0.5397	rs30991	3.12	rs9806826	0.104065	5.89	-0.508	476	19	enet	0.279093	7.19e-12	-0.7638	0.444989	0.984318
GTEX7_Cortex	RP1-140C12.2	ENSG00000261003	6	170723227	170728413	0.493	rs6456190	2.69	rs1022614	0.267319	6.64	-0.168	321	29	enet	0.324191	3.48e-13	-0.7638	0.44499	0.984318
GTEX7_Substantia_nigra	LINC02714	ENSG00000251226	11	134605490	134633704	0.647	rs1146188	-3.63	rs1289501	0.19618	4.86	1.83	565	50	enet	0.2768	3.82e-07	0.7638	0.44499	0.984318
GTEX7_Cerebellar_Hemisphere	NBAS	ENSG00000151779	2	15307032	15701454	0.2077	rs3770462	-2.4	rs6749063	0.108168	4.24	-0.67	488	488	blup	0.11418	7.33e-05	-0.76377	0.445	0.984318
GTEX7_Cortex	LINC01270	ENSG00000203999	20	48909257	48931459	0.219	rs17786130	-3.1	rs4811023	0.024886	4.1	-0.205	431	10	enet	0.0623	0.00204	-0.76306	0.445	0.984318
GTEX7_Cerebellar_Hemisphere	RP11-22P6.2	ENSG00000261766	16	28873487	28874661	0.116	rs17855750	-2.34	rs6565259	0.142595	-4.3	0.721	186	3	lasso	0.11764	5.7e-05	-0.7637	0.445048	0.984318
GTEX7_Substantia_nigra	TVP23B	ENSG00000171928	17	18684308	18710027	0.332	rs6846	-2.66	rs4630608	0.08233	-3.87	0.906	171	171	blup	0.16301	0.000133	-0.7637	0.44505	0.984318
CMC	TAS2R31	ENSG00000256436	12	11182986	11184006	0.0708	rs1972420	-2.77	rs7135018	0.080717	6.5	0.404	401	4	lasso	0.08046	4.94e-10	0.76363	0.44509	0.984318
GTEX7_Hypothalamus	AGA	ENSG00000038002	4	178351924	178363657	0.49	rs13132383	-3.23	rs4690522	0.28594	-5.63	-2.009	444	26	enet	0.23793	5.92e-08	0.764	0.4451	0.984318
GTEX7_Hypothalamus	NKD2	ENSG00000145506	5	1008944	1039058	0.476	rs4957048	-3.06	rs4975577	0.2631	5.5	-0.739	372	5	lasso	0.15886	1.26e-05	-0.76365	0.4451	0.984318
GTEX7_Cerebellar_Hemisphere	PCMTD1	ENSG00000168300	8	52730140	52811735	0.288	rs16917525	3.24	rs718250	0.01729	-4.72	0.477	428	428	blup	0.09224	0.000356	0.76356	0.445131	0.984318
GTEX7_Amygdala	COX7A1	ENSG00000161281	19	36641824	36643771	0.291	rs12460721	-2.39	rs2972549	0.09937	-4.34	-0.278	333	333	blup	0.19139	1.35e-05	-0.76347	0.44519	0.984318
GTEX7_Frontal_Cortex_BA9	LRRN2	ENSG00000170382	1	204586298	204654861	0.3135	rs12059841	-2.85	rs1006054	0.00718	-3.09	-2.178	622	622	blup	0.047263	0.0106	-0.76346	0.4452	0.984318
GTEX7_Hypothalamus	LINC02475	ENSG00000251350	4	44018878	44024080	0.444	rs13132855	2.36	rs4321670	0.16553	5.36	1.159	291	5	lasso	0.18659	2.02e-06	0.763	0.4452	0.984318
GTEX7_Cortex	CDR2L	ENSG00000109089	17	72983727	73001895	0.2038	rs2035834	-2.95	rs1000299	-0.005319	3.38	-0.869	411	411	blup	0.05703	0.00306	0.76343	0.44521	0.984318
GTEX7_Caudate_basal_ganglia	ZNF573	ENSG00000189144	19	38226734	38307940	0.142	rs3786873	-2.53	rs11668558	0.00601	3.46	-0.648	325	325	blup	0.024287	0.035	-0.7634	0.44523	0.984318
CMC	HEBP2	ENSG00000051620	6	138724668	138743334	0.1216	rs4895501	2.62	rs9495076	0.0698	-5.87	0.645	470	470	bslmm	0.074145	2.39e-09	-0.763	0.44526	0.984318
GTEX7_Cerebellar_Hemisphere	PCDHB14	ENSG00000120327	5	140602931	140605858	0.1881	rs17602721	-3.146	rs629168	0.035006	4.27	0.475	458	3	lasso	0.04613	0.00948	0.76333	0.4453	0.984318
GTEX7_Cerebellar_Hemisphere	GAS8-AS1	ENSG00000221819	16	90095316	90096309	0.514	rs164745	2.73	rs12918773	0.056768	5.27	0.819	267	267	blup	0.18479	3.75e-07	0.7631	0.445388	0.984318
GTEX7_Frontal_Cortex_BA9	GAS8-AS1	ENSG00000221819	16	90095316	90096309	0.541	rs164745	2.73	rs1805007	0.229	5.87	1.283	268	7	lasso	0.25515	3.8e-09	0.76316	0.4454	0.984318
GTEX7_Anterior_cingulate_cortex_BA24	MRPL43	ENSG00000055950	10	102729215	102747272	0.241	rs807013	-2.89	rs4917911	-0.009386	3.43	0.387	420	420	blup	0.08879	0.00101	-0.76298	0.445474	0.984318
GTEX7_Cerebellum	CNDP2	ENSG00000133313	18	72163051	72188366	0.662	rs8087768	3.87	rs11665154	0.364997	8.16	0.361	538	7	lasso	0.51767	6.71e-26	0.763	0.4455	0.984318
GTEX7_Cerebellum	AKR7A2	ENSG00000053371	1	19630459	19638640	0.6157	rs7539841	-3.13	rs214331	-0.00294	3.6	1.304	487	487	blup	0.14876	5.08e-07	0.76293	0.4455	0.984318
GTEX7_Cortex	AKR7A2	ENSG00000053371	1	19630459	19638640	0.7228	rs7539841	-3.13	rs4912105	-0.00148	-3.71	2.133	487	487	blup	0.208569	1.55e-08	0.762884	0.4455	0.984318
CMC	NDUFB2	ENSG00000090266	7	140390577	140422590	0.0657	rs2471320	2.55	rs7793758	0.024925	-4.22	0.193	368	368	blup	0.03092	0.000101	0.76279	0.44559	0.984318
GTEX7_Cerebellum	RABEP1	ENSG00000029725	17	5185558	5289129	0.2818	rs2875849	-2.76	rs1806261	0.067907	4.94	0.227	459	459	blup	0.0941	6.81e-05	-0.76274	0.44562	0.984318
CMC	RBM34	ENSG00000188739	1	235294498	235324772	0.0589	rs2802959	-2.48	rs16832568	0.0563	5.32	-0.752	413	3	lasso	0.049393	1.09e-06	-0.76267	0.44566	0.984318
GTEX7_Hippocampus	KRT18P34	ENSG00000244515	3	156880452	156881721	0.493	rs4680298	3.65	rs4680340	0.19721	-5.13	0.44	423	50	enet	0.29102	7.19e-10	0.762643	0.44568	0.984318
GTEX7_Anterior_cingulate_cortex_BA24	NOL10	ENSG00000115761	2	10710892	10830101	0.3347	rs2884288	2.62	rs9287721	0.01795	3.81	-0.302	626	626	blup	0.0592	0.00644	-0.76256	0.4457	0.984318
GTEX7_Caudate_basal_ganglia	RSRC1	ENSG00000174891	3	157823644	158263519	0.1597	rs1392188	-2.22	rs1399759	0.024744	-3.72	-0.399	319	25	enet	0.08959	0.000166	0.7625	0.4457	0.984318
GTEX7_Frontal_Cortex_BA9	RP11-122G18.5	ENSG00000235477	1	161337812	161341754	0.241	rs2307426	-2.38	rs16832908	0.0395	-4.01	1.03	405	6	lasso	0.055704	0.00599	-0.76261	0.4457	0.984318
GTEX7_Cerebellum	CPSF2	ENSG00000165934	14	92588281	92630755	0.375	rs11623185	2.79	rs7149665	0.10988	-5.65	1.585	526	12	enet	0.21353	1.1e-09	-0.7626	0.44572	0.984318
GTEX7_Cerebellum	RGS14	ENSG00000169220	5	176784838	176799602	0.4945	rs6601075	2.407	rs4976646	0.22	-6.22	-0.768	294	17	enet	0.213411	1.11e-09	0.7626	0.44572	0.984318
GTEX7_Cerebellum	DNASE1	ENSG00000213918	16	3661729	3730144	0.4139	rs1617722	-2.75	rs12924990	0.254539	6.41	0.673	368	4	lasso	0.238121	9.47e-11	0.76255	0.445731	0.984318
GTEX7_Nucleus_accumbens_basal_ganglia	TMEM229B	ENSG00000198133	14	67913801	68000456	0.415	rs7148327	3.24	rs12586896	-0.003495	-3.55	-1.073	384	7	lasso	0.0364	0.0171	0.7625	0.4458	0.984318
GTEX7_Putamen_basal_ganglia	CLIC6	ENSG00000159212	21	36041688	36090525	0.374	rs11702579	-3.58	rs2834568	0.1228	4.73	-0.807	571	5	lasso	0.1141	0.000181	-0.76235	0.4458	0.984318
GTEX7_Caudate_basal_ganglia	DIAPH3	ENSG00000139734	13	60239717	60738121	0.204	rs1341836	-3.89	rs7982061	0.027269	4.39	0.665	386	386	blup	0.03583	0.0134	0.7622	0.4459	0.984318
GTEX7_Hippocampus	TDRD6	ENSG00000180113	6	46655612	46672056	0.458	rs12208873	3.54	rs2270450	0.356166	-6.36	0.701	520	4	lasso	0.3434	1.06e-11	-0.7623	0.4459	0.984318
CMC	BAIAP3	ENSG00000007516	16	1383602	1399439	0.3333	rs108990	-2.51	rs11248873	0.210455	9.8	0.306	465	15	enet	0.27708	8.47e-34	-0.7623	0.4459	0.984318
GTEX7_Hippocampus	SMPD4BP	ENSG00000152117	2	132250386	132279146	0.7187	rs4850213	2.64	rs12472061	0.350613	-6.21	0.639	166	12	enet	0.27655	2.19e-09	-0.76213	0.44598	0.984318
GTEX7_Caudate_basal_ganglia	MIR4300HG	ENSG00000245832	11	81590893	82429124	0.2901	rs12293386	-3.11	rs17144197	0.103078	4.26	-1.077	440	4	lasso	0.0202	0.0495	-0.7629	0.446	0.984318
GTEX7_Cerebellum	MAGOH2P	ENSG00000264176	17	10619319	10619828	0.4259	rs2051987	-2.96	rs483734	0.151853	-5.43	0.589	500	15	lasso	0.18	2.87e-08	-0.76208	0.44601	0.984318
GTEX7_Nucleus_accumbens_basal_ganglia	CCDC25	ENSG00000147419	8	27590835	27630170	0.358	rs10216623	-3.6	rs10093956	0.289063	6.49	0.883	633	7	lasso	0.281225	6.16e-11	0.762	0.44605	0.984318
GTEX7_Hypothalamus	CTD-2349P21.9	ENSG00000266490	17	29119390	29119851	0.2168	rs17826255	-2.53	rs3760318	-0.00478	3.07	-1.104	268	268	blup	0.05711	0.00755	-0.7619	0.44609	0.984318
CMC	ARFIP1	ENSG00000164144	4	153701089	153839615	0.0956	rs17029471	2.28	rs7699068	0.064626	-5.96	-0.371	431	431	blup	0.061484	5.53e-08	0.76195	0.44609	0.984318
GTEX7_Cerebellar_Hemisphere	IL1RL1	ENSG00000115602	2	102927962	102968497	0.2907	rs2732818	-3.15	rs7568913	0.277208	-6.17	-0.799	576	6	lasso	0.24789	2.41e-09	0.76186	0.4461	0.984318
GTEX7_Frontal_Cortex_BA9	RP1-199J3.5	ENSG00000219755	6	100023588	100024332	0.326	rs9495145	-2.8	rs170710	0.149815	-5.23	0.838	446	16	enet	0.25427	4.07e-09	-0.7619	0.4461	0.984318
GTEX7_Frontal_Cortex_BA9	RP11-522I20.3	ENSG00000254473	9	86322509	86328293	0.4061	rs17086797	-2.65	rs4242623	0.0149	-3.67	-1.504	523	523	blup	0.07488	0.00165	0.7619	0.4461	0.984318
GTEX7_Hippocampus	RP11-45P15.4	ENSG00000259775	14	103798011	103798704	0.433	rs8003497	2.24	rs11850831	0.082256	4.61	0.324	357	20	enet	0.19888	6.26e-07	-0.761893	0.44612	0.984318
GTEX7_Caudate_basal_ganglia	SFXN4	ENSG00000183605	10	120900279	120925179	0.7789	rs12415135	2.23	rs10749291	0.617353	9.44	-0.623	490	9	lasso	0.633446	9.51e-33	-0.76186	0.44614	0.984318
GTEX7_Cerebellar_Hemisphere	CTD-2162K18.4	ENSG00000267260	19	37264055	37267980	0.481	rs1878926	1.83	rs862234	0.14	-5.52	1.058	274	274	blup	0.26389	6.32e-10	-0.76187	0.44614	0.984318
GTEX7_Caudate_basal_ganglia	ALG1L11P	ENSG00000249889	8	12036206	12040228	0.1351	rs13272288	-2.61	rs11250186	0.0163	-3.9	0.903	207	207	blup	0.0881	0.000188	-0.76178	0.446193	0.984318
GTEX7_Cerebellum	PCBP2P1	ENSG00000235701	21	40543056	40544032	0.263	rs2836866	-3.12	rs9941894	0.154393	5.61	0.525	639	5	lasso	0.15309	3.41e-07	0.76179	0.4462	0.984318
GTEX7_Cortex	RP11-499P20.2	ENSG00000240291	10	18802044	18834580	0.355	rs10159584	-2.77	rs7088091	0.165053	5.57	0.159	600	6	lasso	0.18667	1e-07	0.76173	0.44622	0.984318
GTEX7_Substantia_nigra	WDR38	ENSG00000136918	9	127615755	127620160	0.211	rs2274970	-2.11	rs2810467	0.073781	-3.65	1.097	291	31	enet	0.01534	0.141	-0.7616	0.44628	0.984318
GTEX7_Caudate_basal_ganglia	B3GALT6	ENSG00000176022	1	1167629	1170421	0.2916	rs3737728	-2.62	rs12036216	0.0933	-5.04	-0.242	236	5	lasso	0.080906	0.000338	0.76161	0.44629	0.984318
GTEX7_Cerebellum	STAM	ENSG00000136738	10	17686124	17757913	0.3522	rs2770197	3.1	rs4146638	0.002887	3.39	-1.944	352	4	lasso	0.0336	0.0132	-0.7616	0.44629	0.984318
GTEX7_Amygdala	RP11-244K5.8	ENSG00000268592	6	150183733	150240643	0.965	rs412746	-2.88	rs6557133	0.12696	4.68	-0.967	482	482	blup	0.4032	2.4e-11	-0.7617	0.4463	0.984318
GTEX7_Cerebellar_Hemisphere	SLC1A7	ENSG00000162383	1	53552855	53608289	0.589	rs2297824	2.47	rs11206109	0.386	7.03	-0.298	486	7	lasso	0.403897	1.34e-15	-0.7616	0.4463	0.984318
GTEX7_Cerebellar_Hemisphere	RP11-571M6.8	ENSG00000257499	12	58117544	58119448	0.1915	rs17568156	-2.25	rs11172304	0.149017	4.8	-0.79	350	3	lasso	0.13799	1.28e-05	-0.76152	0.44635	0.984318
CMC	PSG1	ENSG00000231924	19	43370616	43383974	0.0659	rs1988065	-2.92	rs2353131	0.0107	3.98	0.763	152	4	lasso	0.00899	0.0245	0.76148	0.44637	0.984318
GTEX7_Frontal_Cortex_BA9	CCNO	ENSG00000152669	5	54526980	54529508	0.2524	rs11747258	-3.26	rs390831	0.16955	-5.22	-0.815	400	2	lasso	0.17072	2.18e-06	0.76141	0.4464	0.984318
GTEX7_Spinal_cord_cervical_c-1	FAM21FP	ENSG00000237840	10	46201879	46222679	0.182	rs12257537	-1.88	rs4949005	0.041194	3.24	0.062	172	8	enet	0.07671	0.00677	0.76132	0.44647	0.984318
GTEX7_Substantia_nigra	TDGF1	ENSG00000241186	3	46616045	46668033	0.489	rs3828477	-2.65	rs12637699	0.42662	5.97	0.826	373	3	lasso	0.389958	4.68e-10	0.7613	0.44647	0.984318
CMC	EPHA10	ENSG00000183317	1	38179552	38230805	0.2349	rs11264047	2.88	rs17464981	0.0713	5.88	0.451	473	5	lasso	0.124448	6.52e-15	0.76122	0.44652	0.984318
GTEX7_Substantia_nigra	USP36	ENSG00000055483	17	76783463	76837523	0.439	rs4796808	-3.03	rs2099971	0.00758	3.75	-0.826	626	21	enet	0.05092	0.0256	0.7612	0.44656	0.984318
GTEX7_Caudate_basal_ganglia	RP11-378I6.1	ENSG00000261402	9	19926092	19929935	0.3849	rs1885229	-3.2	rs4977348	0.1393	-5.61	0.596	578	6	lasso	0.121914	1.14e-05	-0.76116	0.446561	0.984318
GTEX7_Cerebellar_Hemisphere	RP11-578O24.2	ENSG00000254352	8	79636031	79636371	0.426	rs7000123	-2.36	rs1545228	0.31491	-6.37	0.946	322	7	lasso	0.29432	4.57e-11	-0.76112	0.446582	0.984318
GTEX7_Amygdala	CHURC1	ENSG00000258289	14	65381079	65411309	0.532	rs389370	-2.28	rs10151701	0.27085	5.26	-0.826	493	11	lasso	0.20683	5.74e-06	-0.76112	0.4466	0.984318
GTEX7_Spinal_cord_cervical_c-1	AP006621.1	ENSG00000177236	11	780117	780755	0.856	rs7942030	3.09	rs12224894	0.28996	6.15	-0.442	420	420	blup	0.3489	3.12e-09	-0.7611	0.44663	0.984318
GTEX7_Spinal_cord_cervical_c-1	SNAPIN	ENSG00000143553	1	153631130	153634306	0.3013	rs1831238	-3.32	rs7345	0.015668	-3.93	0.782	401	5	lasso	0.010957	0.172	-0.76102	0.44665	0.984318
GTEX7_Nucleus_accumbens_basal_ganglia	RP11-861E21.2	ENSG00000267199	18	12438889	12448204	0.575	rs1250171	-3.04	rs17615525	0.11711	5.77	-0.636	410	26	enet	0.33735	3.24e-13	-0.76098	0.44667	0.984318
GTEX7_Cerebellar_Hemisphere	TMEM8B	ENSG00000137103	9	35814448	35854844	0.299	rs10972487	-3.32	rs10738948	0.155	4.66	0.759	421	7	lasso	0.07842	0.000954	0.760953	0.44669	0.984318
GTEX7_Caudate_basal_ganglia	SSR4P1	ENSG00000235374	21	46491648	46494080	0.382	rs11088978	3.11	rs2838769	0.185052	5.64	0.571	602	9	lasso	0.15401	7.46e-07	0.760898	0.4467	0.984318
GTEX7_Frontal_Cortex_BA9	RP11-1348G14.4	ENSG00000251417	16	28814097	28829149	0.12	rs17855750	-2.34	rs8049439	0.00453	-3.61	1.027	184	184	blup	0.05152	0.00794	-0.76091	0.4467	0.984318
GTEX7_Spinal_cord_cervical_c-1	RP4-605O3.4	ENSG00000272368	12	50505980	50559203	0.419	rs597770	-2.36	rs7297421	0.244382	4.69	0.643	311	5	lasso	0.1686	7.56e-05	0.76089	0.4467	0.984318
GTEX7_Hypothalamus	EIF4HP2	ENSG00000237977	22	31298206	31298768	0.387	rs16988828	3.94	rs8140448	0.048881	-4.51	-1.113	393	5	lasso	0.13425	6.15e-05	0.76092	0.446705	0.984318
GTEX7_Putamen_basal_ganglia	NUPR2	ENSG00000185290	7	56182374	56184093	0.5544	rs1722282	3.08	rs11982736	0.281304	5.95	0.762	275	6	lasso	0.38527	2.85e-13	0.76091	0.44671	0.984318
GTEX7_Cerebellar_Hemisphere	RP11-686D22.7	ENSG00000267102	17	33736621	33737247	0.2687	rs1548182	2.27	rs4795060	-0.007528	3.24	0.632	378	378	blup	0.035	0.0211	-0.76088	0.446729	0.984318
GTEX7_Cerebellum	ADCK1	ENSG00000063761	14	78266426	78401355	0.676	rs8177544	3.59	rs1549118	0.29858	-7.33	0.871	615	10	lasso	0.39179	3.08e-18	-0.7608	0.44676	0.984318
GTEX7_Nucleus_accumbens_basal_ganglia	NPPA-AS1	ENSG00000242349	1	11901074	11908136	0.321	rs877307	-2.81	rs198405	0.192	-5.17	-0.657	477	13	lasso	0.14432	5.35e-06	0.7608	0.44678	0.984318
GTEX7_Hippocampus	RP11-134L10.1	ENSG00000272941	7	134853155	134854299	0.193	rs1014832	2.21	rs11543821	0.138781	-4.02	0.761	455	2	lasso	0.0569	0.00696	-0.7608	0.4468	0.984318
GTEX7_Hippocampus	RP11-1348G14.4	ENSG00000251417	16	28814097	28829149	0.0899	rs17855750	-2.34	rs4451951	0.03211	-3.64	0.865	184	184	blup	0.02975	0.0395	-0.76075	0.44681	0.984318
GTEX7_Nucleus_accumbens_basal_ganglia	NMRAL1	ENSG00000153406	16	4511681	4545764	0.366	rs703812	3.47	rs4786500	0.055812	4.85	-1.367	427	4	lasso	0.15666	2.05e-06	-0.76075	0.44681	0.984318
GTEX7_Caudate_basal_ganglia	ADO	ENSG00000181915	10	64564516	64568238	0.1552	rs7100693	2.46	rs1509966	0.004078	-3.62	-0.883	470	470	blup	0.007416	0.153	0.76073	0.44682	0.984318
GTEX7_Hypothalamus	RP9	ENSG00000164610	7	33134409	33149013	0.326	rs9690597	2.85	rs17468799	0.216271	4.91	-0.891	352	352	blup	0.22406	1.57e-07	-0.76073	0.44682	0.984318
GTEX7_Spinal_cord_cervical_c-1	LINC01224	ENSG00000269416	19	23582035	23598877	0.278	rs17491363	2.19	rs621906	0.15667	4.59	-1.083	238	238	blup	0.1151	0.00107	-0.7607	0.44682	0.984318
GTEX7_Hypothalamus	AC009005.2	ENSG00000267751	19	567212	572215	0.615	rs12982379	-3.49	rs28915400	0.225175	-5	-0.315	426	8	lasso	0.23832	5.76e-08	0.7607	0.44684	0.984318
CMC	DDHD2	ENSG00000085788	8	38082736	38133076	0.0441	rs327931	2.66	rs2306899	0.040484	5.4	1.114	286	286	bslmm	0.03751	2.01e-05	0.760671	0.44685	0.984318
GTEX7_Hippocampus	CTD-2034I21.1	ENSG00000260042	16	50890525	50913189	0.5117	rs16949685	-3.09	rs6596	0.00242	3.04	-0.044	454	454	blup	0.05615	0.00728	-0.76067	0.44686	0.984318
GTEX7_Cortex	DPH1	ENSG00000108963	17	1933404	1946724	0.6203	rs4790232	3.19	rs8065878	0.217104	5.94	0.003	465	12	lasso	0.27122	5.71e-11	0.76058	0.44691	0.984318
GTEX7_Cerebellar_Hemisphere	ARHGAP19	ENSG00000213390	10	98978996	99052413	0.268	rs1253407	2.44	rs3781373	-0.005314	-3.46	0.335	459	459	blup	0.0129	0.109	-0.760563	0.446918	0.984318
GTEX7_Frontal_Cortex_BA9	NCOR1	ENSG00000141027	17	15932471	16121499	0.191	rs608624	-2.81	rs4792721	0.0782	3.94	0.403	300	27	enet	0.08774	0.000693	0.7605	0.44693	0.984318
GTEX7_Frontal_Cortex_BA9	RP11-351I21.6	ENSG00000255556	8	12236188	12237774	0.372	rs13272288	-2.61	rs7823537	0.092368	-5.27	0.401	178	178	blup	0.163723	3.6e-06	-0.7605	0.44696	0.984318
GTEX7_Cortex	PRR26	ENSG00000180525	10	695888	711109	0.209	rs11252842	3.25	rs11250267	0.006406	-3.46	-1.361	397	397	blup	-0.00251	0.417	0.76047	0.446971	0.984318
CMC	GLB1	ENSG00000170266	3	33038100	33138722	0.0604	rs11927331	2.5	rs6550191	0.018583	-4.34	1.406	390	13	enet	0.03134	9.12e-05	-0.76045	0.44699	0.984318
GTEX7_Cerebellum	CD40	ENSG00000101017	20	44746911	44758502	0.254	rs16991072	2.68	rs4810486	0.015193	-4.43	-0.052	499	13	enet	0.05348	0.00234	0.7611	0.447	0.984318
CMC	TICAM2	ENSG00000243414	5	114914339	114961876	0.0414	rs6869363	3.61	rs419939	-0.00148	-3.37	0.752	536	4	lasso	2.18e-05	0.315	-0.7605	0.447	0.984318
GTEX7_Spinal_cord_cervical_c-1	GPR158	ENSG00000151025	10	25463991	25891155	0.353	rs17616467	-2.84	rs10828777	0.06586	4.03	-1.717	430	430	blup	0.0821	0.00523	-0.76041	0.44701	0.984318
GTEX7_Caudate_basal_ganglia	NRTN	ENSG00000171119	19	5823813	5828335	0.247	rs10406454	-3.13	rs4807777	-0.00707	-3.37	-0.443	396	396	blup	0.0761	0.0005	-0.76036	0.44704	0.984318
GTEX7_Anterior_cingulate_cortex_BA24	PPP1R2P5	ENSG00000229360	2	107557336	107557938	0.4086	rs968914	2.45	rs10165214	0.28473	6.05	0.727	428	8	lasso	0.2802	2.33e-09	0.76023	0.4471	0.984318
GTEX7_Frontal_Cortex_BA9	ATMIN	ENSG00000166454	16	81069452	81080963	0.516	rs8049565	-3.04	rs10492892	-0.00477	-3.27	0.322	685	684	blup	0.06337	0.00358	0.76031	0.4471	0.984318
GTEX7_Cortex	C6orf201	ENSG00000185689	6	4079440	4131185	0.393	rs9504114	2.76	rs6597030	0.067261	4.15	-0.359	637	637	blup	0.05826	0.00278	0.7602	0.44716	0.984318
GTEX7_Cortex	CCDC188	ENSG00000234409	22	20135950	20138399	0.4495	rs8141691	2.45	rs4819867	0.012928	3.79	-0.922	399	399	blup	0.08721	0.000298	0.760134	0.44717	0.984318
CMC	ACCS	ENSG00000110455	11	44087475	44105772	0.3416	rs7114211	3.56	rs7951555	0.203222	9.71	0.37	539	11	lasso	0.28694	3.8e-35	-0.76012	0.44719	0.984318
GTEX7_Cerebellar_Hemisphere	POLR1D	ENSG00000186184	13	28194903	28241548	0.555	rs2504240	-3.52	rs1218887	-0.006476	-3.39	-0.697	527	527	blup	0.07861	0.000941	-0.76017	0.4472	0.984318
GTEX7_Putamen_basal_ganglia	EIF4E2	ENSG00000135930	2	233414762	233448354	0.43	rs2853406	-2.78	rs1190456	0.037791	4.34	-0.788	443	443	blup	0.190841	1.09e-06	-0.76007	0.44721	0.984318
GTEX7_Cerebellum	ZNF549	ENSG00000121406	19	58038693	58068910	0.887	rs12459119	3.35	rs2269816	0.392	8.39	0.738	492	17	enet	0.537822	2.63e-27	0.76002	0.44724	0.984318
GTEX7_Putamen_basal_ganglia	CNTNAP4	ENSG00000152910	16	76311176	76593135	0.273	rs4427835	2.52	rs6564298	0.108671	4.45	-0.36	471	17	enet	0.162	7.8e-06	-0.76001	0.44725	0.984318
GTEX7_Anterior_cingulate_cortex_BA24	LINC02418	ENSG00000214039	12	130517999	130529602	0.367	rs446770	3.93	rs1979844	0.026955	-3.49	-0.222	708	708	blup	0.03388	0.0315	-0.76	0.44727	0.984318
GTEX7_Caudate_basal_ganglia	ECE2	ENSG00000145194	3	183967438	184010819	0.2378	rs4912486	2.95	rs1687230	0.198604	5.5	-0.769	511	2	lasso	0.17991	7.77e-08	-0.7599	0.4473	0.984318
GTEX7_Substantia_nigra	C1orf229	ENSG00000221953	1	247273462	247275719	0.481	rs4362022	-3.35	rs6699898	0.126379	-4.13	1.592	474	7	lasso	0.11955	0.00106	-0.75989	0.4473	0.984318
GTEX7_Cerebellar_Hemisphere	CHDH	ENSG00000016391	3	53846362	53880417	0.4026	rs4687747	2.66	rs3755817	0.169693	-5.53	-0.327	503	6	lasso	0.1083	0.000112	0.759894	0.44732	0.984318
GTEX7_Putamen_basal_ganglia	NOS2P3	ENSG00000230528	17	20339650	20350557	0.478	rs203471	-3.03	rs2013441	0.241081	-5.21	0.746	178	14	lasso	0.2255	9.53e-08	-0.75985	0.44734	0.984318
GTEX7_Hypothalamus	NOTUM	ENSG00000185269	17	79910388	79919716	0.5018	rs28386899	-3.94	rs34319293	0.22069	5.18	-0.537	316	25	enet	0.18683	1.99e-06	0.7598	0.44735	0.984318
CMC	SNORC	ENSG00000182600	2	233721980	233743418	0.1427	rs2853406	-2.78	rs778340	0.224298	-10.3	-0.78	465	6	lasso	0.226518	3.78e-27	0.759772	0.447391	0.984318
GTEX7_Cerebellum	AC005609.1	ENSG00000249034	5	140240341	140243224	0.3254	rs34282994	3.304	rs246049	0.0817	-4.48	-0.571	378	4	lasso	0.038549	0.00857	0.7598	0.4474	0.984318
GTEX7_Hippocampus	TMCO6	ENSG00000113119	5	140019012	140024993	0.379	rs34282994	2.8	rs7721577	0.141664	4.44	1.217	342	342	blup	0.13158	5.83e-05	0.7597	0.4474	0.984318
GTEX7_Frontal_Cortex_BA9	ZNF587B	ENSG00000269343	19	58331099	58370018	0.281	rs8107849	2.75	rs2240038	0.009029	-4.02	1.083	488	17	enet	0.130224	3.8e-05	-0.75969	0.447437	0.984318
GTEX7_Frontal_Cortex_BA9	ZNHIT1	ENSG00000106400	7	100860949	100867471	0.268	rs869127	-2.72	rs11772022	-0.00767	-3.09	-0.183	380	380	blup	0.05068	0.0084	-0.7597	0.44746	0.984318
GTEX7_Hippocampus	S100A13	ENSG00000189171	1	153591263	153606568	0.375	rs1831238	-3.32	rs3806233	0.325004	6.53	-0.778	405	4	lasso	0.33355	2.39e-11	-0.75959	0.4475	0.984318
CMC	ETAA1	ENSG00000143971	2	67624451	67637677	0.1466	rs13418759	-3.51	rs13415002	0.134432	8.69	0.9	633	34	enet	0.15934	6.16e-19	0.759571	0.447511	0.984318
GTEX7_Hypothalamus	ATE1-AS1	ENSG00000226864	10	123687827	123711480	0.508	rs12572903	-3.39	rs6585776	0.14927	-4.98	0.577	634	634	blup	0.148021	2.54e-05	-0.75956	0.44752	0.984318
GTEX7_Cerebellar_Hemisphere	CCDC144B	ENSG00000154874	17	18441117	18528930	0.2138	rs854803	3.15	rs8065026	0.013828	-4.18	-0.476	252	252	blup	0.09828	0.000231	0.75955	0.447521	0.984318
CMC	CDKN2B-AS1	ENSG00000240498	9	21994777	22121096	0.1094	rs1537275	-2.4	rs10965219	0.015632	4.73	0.185	501	501	blup	0.02879	0.000171	-0.75955	0.44753	0.984318
GTEX7_Cerebellar_Hemisphere	CARD8	ENSG00000105483	19	48684027	48759203	0.29	rs3815908	3.24	rs10403848	0.0698	4.04	0.735	519	519	blup	0.05456	0.0052	0.75953	0.44754	0.984318
GTEX7_Spinal_cord_cervical_c-1	TMEM8B	ENSG00000137103	9	35814448	35854844	0.552	rs10972487	-3.32	rs10738948	0.40286	5.78	0.759	420	2	lasso	0.38044	4.11e-10	0.7595	0.447582	0.984318
GTEX7_Cerebellum	NMT1	ENSG00000136448	17	43128978	43186384	0.2012	rs1126642	-3.35	rs6503415	0.053866	-4.56	-1.387	331	331	blup	0.0535	0.00233	0.7594	0.44761	0.984318
GTEX7_Caudate_basal_ganglia	PRMT7	ENSG00000132600	16	68344877	68392466	0.2787	rs7196495	2.23	rs3785123	0.229731	-6.06	-0.698	317	317	blup	0.206012	7.48e-09	0.75933	0.447653	0.984318
GTEX7_Hypothalamus	EFHB	ENSG00000163576	3	19920964	19988517	0.703	rs17797343	-2.95	rs1133328	0.40276	6.57	0.751	381	10	lasso	0.33888	2.9e-11	0.7593	0.44766	0.984318
GTEX7_Cerebellar_Hemisphere	CPSF1	ENSG00000071894	8	145618444	145634753	0.826	rs4977165	3.11	rs2977834	0.60461	-8.84	0.797	185	9	lasso	0.6052	1.34e-26	-0.75931	0.447664	0.984318
GTEX7_Caudate_basal_ganglia	LRRC47	ENSG00000130764	1	3696784	3713068	0.2896	rs869698	-2.87	rs2799182	0.0578	4.12	0.889	469	4	lasso	0.055302	0.00272	0.7593	0.44767	0.984318
GTEX7_Hippocampus	AC159540.1	ENSG00000230606	2	98081083	98099107	0.3785	rs4586672	1.64	rs11164114	0.140243	5.45	0.996	134	11	enet	0.26876	3.96e-09	0.75926	0.44769	0.984318
GTEX7_Cerebellar_Hemisphere	IL18R1	ENSG00000115604	2	102927989	103015218	0.5389	rs2732818	-3.15	rs7568913	0.407867	-7.5	-0.799	572	7	lasso	0.39902	2.21e-15	0.75928	0.4477	0.984318
GTEX7_Cortex	COMMD10	ENSG00000145781	5	115420688	115748459	0.157	rs6869363	3.61	rs10519454	0.085338	4.12	0.735	593	2	lasso	0.07119	0.00103	0.75926	0.4477	0.984318
GTEX7_Cerebellar_Hemisphere	MAP1LC3B2	ENSG00000258102	12	116985911	116992186	0.4018	rs11612510	-3.75	rs8181674	-0.007573	3.77	0.498	423	423	blup	0.10714	0.000122	-0.75923	0.44771	0.984318
GTEX7_Cerebellar_Hemisphere	WNT2B	ENSG00000134245	1	113009163	113072787	0.328	rs4838964	-3.52	rs351370	0.086	-4.41	1.308	403	26	enet	0.146514	6.82e-06	-0.75924	0.44771	0.984318
GTEX7_Cortex	TEX29	ENSG00000153495	13	111968531	111996596	0.555	rs10047679	-2.49	rs3783083	0.101483	-4.78	-0.485	540	58	enet	0.24299	7.52e-10	0.75923	0.44771	0.984318
GTEX7_Cerebellum	GALNT13	ENSG00000144278	2	154728426	155310361	0.2655	rs1438092	2.36	rs1345948	0.150393	-5.38	0.728	396	3	lasso	0.154392	3.03e-07	-0.75917	0.44775	0.984318
GTEX7_Cerebellar_Hemisphere	RP11-384K6.6	ENSG00000260404	4	119512928	119554884	0.274	rs4834665	1.75	rs7689541	0.000782	-3.59	0.823	339	339	blup	0.0717	0.00154	-0.75911	0.44779	0.984318
GTEX7_Cortex	DMAP1	ENSG00000178028	1	44679127	44686353	0.2854	rs17382948	2.66	rs17414912	0.045	4.68	1.45	435	435	blup	0.080953	0.000483	0.75915	0.4478	0.984318
CMC	NUP93	ENSG00000102900	16	56764017	56878797	0.2096	rs8055724	3.46	rs6499852	0.167241	8.8	-0.664	571	7	lasso	0.16045	4.55e-19	-0.7591	0.4478	0.984318
GTEX7_Frontal_Cortex_BA9	SMURF2P1	ENSG00000248121	17	28927814	28942998	0.274	rs17826255	-2.53	rs8064302	0.0073	-3.72	-0.374	292	292	blup	0.08292	0.00096	0.759	0.44783	0.984318
GTEX7_Nucleus_accumbens_basal_ganglia	MTDHP3	ENSG00000268433	19	21860352	21861023	0.329	rs629548	-2.3	rs8112960	0.205604	-5.54	-1.147	307	6	lasso	0.24293	1.78e-09	0.75903	0.44783	0.984318
GTEX7_Amygdala	SNX16	ENSG00000104497	8	82711816	82755101	0.417	rs2400541	3.18	rs13258623	0.30973	5.49	-1.099	322	6	lasso	0.2372	1.03e-06	-0.759	0.44786	0.984318
GTEX7_Caudate_basal_ganglia	ANO7	ENSG00000146205	2	242127924	242164792	0.3426	rs4676380	2.37	rs2018761	0.120758	-5.09	0.338	411	7	lasso	0.10772	3.72e-05	-0.75896	0.44788	0.984318
GTEX7_Caudate_basal_ganglia	RP11-268F1.3	ENSG00000236164	6	46726033	46728895	0.1962	rs12208873	3.54	rs6908323	-0.00443	3.09	0.474	538	538	blup	0.0105	0.115	0.75893	0.4479	0.984318
GTEX7_Cerebellum	DAP	ENSG00000112977	5	10679342	10761384	0.2874	rs13357458	2.866	rs410608	0.17	5.36	0.567	630	22	enet	0.165033	1.13e-07	0.7589	0.44793	0.984318
GTEX7_Cortex	RP4-758J18.7	ENSG00000225905	1	1355625	1358071	0.2614	rs3737728	-2.62	rs1240707	0.0594	-4.11	-0.772	292	292	blup	0.074441	0.000799	0.758782	0.448	0.984318
GTEX7_Cortex	SLPI	ENSG00000124107	20	43880880	43883205	0.121	rs6104008	3.16	rs991049	0.025597	-3.73	0.359	475	4	lasso	0.0119	0.108	-0.75801	0.448	0.984318
GTEX7_Hypothalamus	GGPS1	ENSG00000152904	1	235490665	235507847	0.158	rs2799442	-2.68	rs6699315	0.055831	-3.73	0.762	346	2	lasso	0.035515	0.029	-0.758636	0.448	0.984318
GTEX7_Anterior_cingulate_cortex_BA24	RP4-809F18.2	ENSG00000257061	12	126842580	126843442	0.551	rs7978180	-3.5	rs11614019	0.417961	-6.73	0.636	613	7	lasso	0.41764	2.56e-14	-0.7587	0.44802	0.984318
GTEX7_Substantia_nigra	FKRP	ENSG00000181027	19	47249303	47280245	0.575	rs918486	2.64	rs3786706	0.239728	5.37	1.074	339	6	lasso	0.294764	1.41e-07	0.7586	0.44811	0.984318
GTEX7_Substantia_nigra	EFHB	ENSG00000163576	3	19920964	19988517	0.877	rs17797343	-2.95	rs1133328	0.59061	6.86	0.751	381	40	enet	0.581222	2e-16	0.7586	0.44812	0.984318
GTEX7_Cortex	WDR6	ENSG00000178252	3	49044495	49053386	0.1562	rs35713889	2.9	rs2286652	0.047199	4.67	-1.169	263	5	lasso	0.09151	0.000213	-0.75854	0.44813	0.984318
GTEX7_Nucleus_accumbens_basal_ganglia	NUP42	ENSG00000136243	7	23221446	23240630	0.2119	rs17796758	-2.84	rs6955115	0.247213	-5.91	0.732	429	2	lasso	0.239848	2.32e-09	-0.75854	0.44813	0.984318
GTEX7_Anterior_cingulate_cortex_BA24	KCNMB3	ENSG00000171121	3	178957530	178984790	0.2732	rs7648422	-3.02	rs10936990	-0.00834	3.78	0.319	364	364	blup	0.0513	0.0105	-0.7584	0.4482	0.984318
GTEX7_Cerebellum	MIR3936HG	ENSG00000233006	5	131646978	131705608	0.2002	rs1881457	2.797	rs272875	0.173	-5.4	-1.052	420	2	lasso	0.130492	2.67e-06	0.7584	0.44822	0.984318
CMC	KIAA0040	ENSG00000235750	1	175126123	175162135	0.133	rs12089079	2.65	rs2272785	0.0633	-6.93	0.371	502	2	lasso	0.096434	8.79e-12	-0.75834	0.44825	0.984318
GTEX7_Spinal_cord_cervical_c-1	ANXA13	ENSG00000104537	8	124693034	124749647	0.323	rs16898561	4.43	rs4081776	0.137519	4.59	1.104	494	7	lasso	0.17902	4.44e-05	0.75831	0.448265	0.984318
CMC	PCDHB3	ENSG00000113205	5	140480234	140483406	0.2556	rs17602721	-3.15	rs246674	0.192	9.77	0.724	428	428	bslmm	0.207	1.04e-24	0.7583	0.4483	0.984318
GTEX7_Cortex	HIGD1A	ENSG00000181061	3	42798669	42846023	0.3261	rs1523125	2.82	rs6865	0.190586	-5.9	0.688	443	14	enet	0.1903	7.37e-08	-0.75821	0.44832	0.984318
CMC	SP3	ENSG00000172845	2	174771187	174830430	0.0615	rs4972590	-3.02	rs13002825	0.034303	4.31	-0.039	454	454	blup	0.027477	0.000236	0.758139	0.448368	0.984318
GTEX7_Putamen_basal_ganglia	TPTE2P5	ENSG00000168852	13	41396432	41495890	0.215	rs9566690	3.05	rs4254182	0.03855	-3.46	1.009	357	39	enet	0.1689	4.88e-06	0.758	0.4484	0.984318
GTEX7_Amygdala	NUP107	ENSG00000111581	12	69080514	69136785	0.428	rs4913436	-3.29	rs2546513	0.099509	-4.13	0.593	528	528	blup	0.13439	0.000282	-0.758	0.44842	0.984318
GTEX7_Hippocampus	ADAMTS15	ENSG00000166106	11	130318869	130346532	0.374	rs7105145	2.45	rs7111044	0.02905	-3.95	-1.633	513	513	blup	-0.00104	0.348	0.758	0.44842	0.984318
CMC	BDH1	ENSG00000161267	3	197236654	197300194	0.0913	rs9840798	-2.88	rs8034	0.045619	5.51	0.439	396	2	lasso	0.08015	5.33e-10	0.75804	0.44843	0.984318
GTEX7_Nucleus_accumbens_basal_ganglia	PDE1A	ENSG00000115252	2	183004763	183387919	0.3441	rs10930999	2.607	rs1527878	0.208	5.76	-0.744	426	5	lasso	0.23009	5.31e-09	-0.758	0.44845	0.984318
GTEX7_Cerebellum	GNMT	ENSG00000124713	6	42928496	42931618	0.5975	rs3734683	-2.63	rs3763236	0.19436	5.99	-0.233	371	10	lasso	0.18503	1.72e-08	-0.757991	0.44846	0.984318
GTEX7_Cortex	DCAKD	ENSG00000172992	17	43100708	43138473	0.3015	rs1126642	-3.35	rs7225329	0.04265	-4.32	0.787	326	2	lasso	0.06353	0.00185	-0.75799	0.44846	0.984318
GTEX7_Cerebellar_Hemisphere	MLST8	ENSG00000167965	16	2254249	2259417	0.483	rs30991	3.12	rs26873	0.244599	6.16	0.32	358	20	enet	0.2916	5.81e-11	0.7579	0.448486	0.984318
GTEX7_Cerebellar_Hemisphere	HPR	ENSG00000261701	16	72088522	72111145	0.724	rs4788811	-2.11	rs2000999	0.567411	8.42	-0.725	360	3	lasso	0.54918	4.59e-23	-0.7579	0.448493	0.984318
GTEX7_Hypothalamus	AC013460.1	ENSG00000229727	2	7561392	7590385	0.53	rs16866493	-3.07	rs11694815	-0.009444	-3.55	-0.101	541	541	blup	0.09093	0.000934	0.758	0.4485	0.984473
GTEX7_Caudate_basal_ganglia	CLHC1	ENSG00000162994	2	55401927	55459699	0.2336	rs11694644	2.91	rs4435493	0.299824	6.55	0.727	506	2	lasso	0.28233	5.2e-12	0.75783	0.44855	0.984473
GTEX7_Putamen_basal_ganglia	RP5-1092A3.4	ENSG00000270605	1	28566020	28567964	0.843	rs1769711	-3.13	rs905909	0.514881	-7.8	0.099	257	37	enet	0.54092	3.46e-20	-0.75782	0.44856	0.984473
GTEX7_Cerebellar_Hemisphere	NOS2	ENSG00000007171	17	26083792	26127525	0.5131	rs35668234	3.44	rs3751972	0.364499	6.99	-0.79	304	10	lasso	0.32921	1.97e-12	-0.75781	0.448563	0.984473
GTEX7_Nucleus_accumbens_basal_ganglia	NSUN6	ENSG00000241058	10	18834490	18940551	0.32	rs10159584	-2.77	rs7098313	0.253264	-6.14	-0.708	590	4	lasso	0.25736	5.11e-10	0.75778	0.44858	0.984473
GTEX7_Substantia_nigra	TXNL4B	ENSG00000140830	16	72078188	72128330	0.31	rs10500568	-1.71	rs2000999	0.19804	4.06	-0.725	350	3	lasso	0.13121	0.000609	-0.7578	0.4486	0.984473
GTEX7_Cerebellar_Hemisphere	TTC21A	ENSG00000168026	3	39149152	39180394	0.3174	rs11926428	-2.65	rs13084580	0.027053	5.07	-0.083	478	478	blup	0.13768	1.31e-05	-0.757711	0.44862	0.984473
GTEX7_Nucleus_accumbens_basal_ganglia	AC115522.3	ENSG00000268601	19	44298461	44299810	0.29	rs436681	3.69	rs1386502	0.206148	-5.96	-0.501	440	5	lasso	0.20963	2.93e-08	0.7577	0.44863	0.984473
GTEX7_Nucleus_accumbens_basal_ganglia	NAPRT	ENSG00000147813	8	144656955	144660819	0.7888	rs6558292	3.8	rs10112966	0.574777	-8.67	0.803	359	11	lasso	0.575661	1.29e-25	-0.7577	0.44863	0.984473
GTEX7_Cerebellar_Hemisphere	NAPA-AS1	ENSG00000268061	19	47987539	48004854	0.219	rs2042286	-2.62	rs8106455	0.0658	-4.14	-0.363	361	5	lasso	0.03941	0.0153	0.75761	0.44868	0.984473
GTEX7_Putamen_basal_ganglia	RP11-307C19.1	ENSG00000259362	15	77817882	77826452	0.216	rs34572155	-2.34	rs7176875	0.129114	4.59	0.249	302	23	enet	0.18098	2.15e-06	0.75758	0.4487	0.984473
GTEX7_Cortex	CNTLN	ENSG00000044459	9	17134980	17503921	0.1962	rs7870730	-3.27	rs3808795	0.132	4.96	0.898	546	4	lasso	0.120786	2.15e-05	0.7575	0.448732	0.984473
GTEX7_Cerebellum	CYP1A1	ENSG00000140465	15	75011883	75017951	0.135	rs11632086	2.55	rs8037436	0.0722	4.54	-0.714	347	3	lasso	0.06286	0.00103	-0.7575	0.44874	0.984473
GTEX7_Amygdala	TMED2-DT	ENSG00000247373	12	124066767	124069662	0.367	rs9697735	-2.57	rs7971779	0.112375	4.91	0.266	380	7	lasso	0.16979	4.35e-05	0.7574	0.44882	0.984473
GTEX7_Cerebellum	TPM1-AS	ENSG00000259498	15	63338233	63341586	0.4069	rs7183733	-2.7	rs923425	0.23	-6.44	-0.885	521	5	lasso	0.2104	1.49e-09	0.7574	0.44883	0.984473
GTEX7_Hippocampus	HHIPL1	ENSG00000182218	14	100111447	100146906	0.499	rs12881307	-3.19	rs4905879	0.069279	-4.65	-1.255	447	10	lasso	0.16183	7.87e-06	0.757374	0.44883	0.984473
GTEX7_Cerebellum	RPL23AP7	ENSG00000240356	2	114368079	114384667	0.1808	rs1446247	2.61	rs2166965	0.073661	4.88	0.372	335	7	lasso	0.103742	2.91e-05	0.75733	0.44885	0.984473
GTEX7_Anterior_cingulate_cortex_BA24	SNX18P7	ENSG00000234373	9	33576378	33577012	0.23	rs10971517	2.79	rs2777753	0.054641	3.64	-0.506	363	363	blup	0.10071	0.00048	-0.7573	0.4489	0.984473
GTEX7_Cerebellar_Hemisphere	ANAPC13	ENSG00000129055	3	134196548	134205558	0.3546	rs9874454	2.86	rs4074522	0.204225	-5.43	0.01	469	469	blup	0.18335	4.19e-07	-0.757221	0.44892	0.984473
GTEX7_Cortex	LRIT2	ENSG00000204033	10	85980254	85985345	0.357	rs11200917	2.79	rs3814210	0.157388	5.38	0.43	539	8	lasso	0.20715	1.75e-08	0.75715	0.448962	0.984473
GTEX7_Cortex	PRSS3	ENSG00000010438	9	33750515	33799230	0.5024	rs10971517	2.79	rs855434	0.371	7.27	-0.696	302	18	enet	0.409518	3.94e-17	-0.7571	0.448963	0.984473
GTEX7_Cortex	IDH3B	ENSG00000101365	20	2639041	2644865	0.236	rs4481063	-3.29	rs1883977	0.074853	4.31	-0.218	575	2	lasso	0.0944	0.000171	-0.75719	0.449	0.984473
CMC	CHCHD5	ENSG00000125611	2	113341817	113346852	0.2063	rs6747985	-2.43	rs768069	0.169522	8.96	0.638	448	3	lasso	0.169311	4.08e-20	0.75699	0.449056	0.984473
CMC	ICMT	ENSG00000116237	1	6281253	6296032	0.1773	rs846103	-2.41	rs12070839	0.126	-7.58	0.855	449	3	lasso	0.116254	5.48e-14	-0.75691	0.4491	0.984473
GTEX7_Cerebellum	CTB-131B5.2	ENSG00000250069	5	139579748	139582772	0.4081	rs13174863	-3.122	rs17286641	0.151	-6.06	-1.103	302	25	enet	0.280381	1.18e-12	0.7569	0.44911	0.984473
GTEX7_Caudate_basal_ganglia	INTS4P1	ENSG00000164669	7	64601603	64694600	0.512	rs4718262	-3.02	rs4718180	0.370066	-7.93	-0.314	214	11	lasso	0.38748	6.33e-17	0.756887	0.44912	0.984473
GTEX7_Spinal_cord_cervical_c-1	SMIM19	ENSG00000176209	8	42396298	42409603	0.444	rs12155532	2.46	rs2974342	0.141088	4.8	1.356	264	264	blup	0.14066	0.000305	0.75688	0.449124	0.984473
GTEX7_Putamen_basal_ganglia	ATP1B1	ENSG00000143153	1	169074935	169101960	0.408	rs2064300	-3.02	rs9332643	0.023415	3.25	0.823	591	591	blup	0.08538	0.00114	-0.75686	0.44913	0.984473
GTEX7_Anterior_cingulate_cortex_BA24	AL132709.1	ENSG00000230805	14	101540206	101544247	0.524	rs8008758	3.22	rs3742406	0.10745	-4.61	0.037	523	12	lasso	0.1482	2.3e-05	0.7566	0.4493	0.984473
GTEX7_Frontal_Cortex_BA9	HPR	ENSG00000261701	16	72088522	72111145	0.609	rs4788811	-2.11	rs2000999	0.39298	6.86	-0.725	360	6	lasso	0.3698	2.14e-13	-0.75652	0.4493	0.984473
GTEX7_Putamen_basal_ganglia	DCUN1D2	ENSG00000150401	13	114110134	114145267	0.167	rs7998914	2.32	rs2260722	0.09311	-4	-0.785	378	5	lasso	0.0968	0.00055	0.7566	0.4493	0.984473
GTEX7_Spinal_cord_cervical_c-1	SUOX	ENSG00000139531	12	56390964	56400425	0.271	rs4759218	2.47	rs705699	0.065989	-3.43	-0.418	294	294	blup	0.0371	0.0456	-0.75661	0.4493	0.984473
GTEX7_Cerebellum	TECPR2	ENSG00000196663	14	102829300	102968818	0.265	rs2749907	3.01	rs7012	0.05388	3.73	-0.118	331	331	blup	0.06171	0.00114	-0.7565	0.44935	0.984473
GTEX7_Nucleus_accumbens_basal_ganglia	CARD18	ENSG00000255501	11	105008448	105010453	0.148	rs17103781	2.16	rs1445604	0.03077	3.91	0.557	345	13	enet	0.05552	0.00415	0.756498	0.44935	0.984473
GTEX7_Spinal_cord_cervical_c-1	MLYCD	ENSG00000103150	16	83932731	83949787	0.476	rs432223	3.96	rs9923900	0.15551	-4.63	-0.495	933	5	lasso	0.2518	9.37e-07	0.75645	0.44938	0.984473
GTEX7_Cerebellar_Hemisphere	ZNF586	ENSG00000083828	19	58281023	58331307	0.222	rs8107849	2.75	rs5029044	0.0219	-4.13	-0.618	484	13	enet	0.06707	0.00214	0.75642	0.4494	0.984473
GTEX7_Spinal_cord_cervical_c-1	SFXN5	ENSG00000144040	2	73169165	73302747	0.363	rs869927	3.19	rs10183113	-0.006682	2.7	-1.035	253	253	blup	0.11277	0.00119	0.75635	0.4494	0.984473
GTEX7_Nucleus_accumbens_basal_ganglia	CCM2L	ENSG00000101331	20	30598245	30619984	0.324	rs6089127	2.67	rs714605	0.123697	-4.85	0.969	305	4	lasso	0.1648	1.09e-06	-0.756391	0.449415	0.984473
GTEX7_Caudate_basal_ganglia	DGCR10	ENSG00000273164	22	19010569	19011063	0.645	rs712964	-2.97	rs2871006	0.508461	-8.57	0.729	443	9	lasso	0.50974	8.46e-24	-0.7563	0.44947	0.984473
GTEX7_Cerebellum	LRRC37A17P	ENSG00000263142	17	45055847	45131935	0.1966	rs2004580	2.59	rs199439	0.00151	-3.99	0.635	298	298	blup	0.111	1.49e-05	-0.75629	0.44947	0.984473
GTEX7_Cerebellum	GSDMB	ENSG00000073605	17	38060848	38076107	0.3807	rs4134999	2.29	rs3169572	0.123922	-5.44	0.733	291	7	lasso	0.122	5.9e-06	-0.75628	0.44948	0.984473
GTEX7_Nucleus_accumbens_basal_ganglia	NUDT18	ENSG00000173566	8	21964383	21966932	0.5128	rs6587004	-2.72	rs7836362	0.356397	7.03	0.551	438	7	lasso	0.307268	5.68e-12	0.7562	0.44954	0.984473
GTEX7_Anterior_cingulate_cortex_BA24	RP11-263K4.3	ENSG00000257431	12	82906456	82909596	0.259	rs10506864	-2.7	rs7972368	0.124564	4.03	-0.904	367	4	lasso	0.08695	0.00114	-0.7561	0.44957	0.984473
CMC	NUDC	ENSG00000090273	1	27226729	27273353	0.0538	rs6685701	-2.09	rs34460334	0.027	4.32	-1.535	257	257	bslmm	0.032199	7.39e-05	-0.75611	0.44958	0.984473
GTEX7_Frontal_Cortex_BA9	TESMIN	ENSG00000132749	11	68474908	68519032	0.159	rs923346	-2.66	rs7941385	0.139	-4.65	-0.756	421	1	lasso	0.13939	2.01e-05	0.756	0.4496	0.984473
GTEX7_Nucleus_accumbens_basal_ganglia	TARID	ENSG00000227954	6	133823390	134213074	0.544	rs1743966	2.95	rs9402514	0.178254	-5.82	0.472	437	7	lasso	0.25548	6.02e-10	-0.7561	0.4496	0.984473
GTEX7_Spinal_cord_cervical_c-1	ZNF248	ENSG00000198105	10	38091751	38147034	0.224	rs4934856	-2.18	rs1743812	0.133517	4.32	-1.304	303	40	enet	0.17705	4.91e-05	-0.75607	0.44961	0.984473
GTEX7_Caudate_basal_ganglia	SLC2A9	ENSG00000109667	4	9772777	10056560	0.1686	rs3756231	-2.4	rs7679916	0.091125	4.4	-0.756	565	1	lasso	0.07439	0.000575	-0.756	0.44965	0.984473
GTEX7_Nucleus_accumbens_basal_ganglia	RSU1	ENSG00000148484	10	16632610	16859527	0.386	rs17138743	-2.65	rs2603796	-0.007781	3.65	-0.219	651	651	blup	0.06956	0.00147	-0.75591	0.4497	0.984473
GTEX7_Nucleus_accumbens_basal_ganglia	ANKRD27	ENSG00000105186	19	33087913	33167503	0.237	rs4805752	-3.09	rs10412141	0.058767	-4.73	0.563	409	409	blup	0.11586	4.69e-05	0.7559	0.44971	0.984473
GTEX7_Frontal_Cortex_BA9	AC022153.1	ENSG00000267623	19	28393503	28475651	0.21	rs885084	-3.21	rs4239564	0.089452	-4.61	-1.425	348	16	enet	0.16809	2.64e-06	0.75586	0.449734	0.984473
CMC	PLCH1	ENSG00000114805	3	155093369	155462856	0.3139	rs6440994	2.84	rs13100169	0.121879	8.06	1.146	437	10	lasso	0.23371	4.54e-28	0.7558	0.44977	0.984473
CMC	TRAF3IP2-AS1	ENSG00000231889	6	111804714	111919505	0.5662	rs9487769	3.36	rs13210247	0.288	-11.46	-0.582	480	8	lasso	0.43578	4.1e-58	0.756	0.44977	0.984473
CMC	COQ5	ENSG00000110871	12	120941077	120972237	0.2277	rs3956833	-2.97	rs3213565	0.211698	10.08	-0.675	418	8	lasso	0.21999	2.54e-26	-0.75579	0.44978	0.984473
GTEX7_Frontal_Cortex_BA9	STXBP6	ENSG00000168952	14	25278862	25519503	0.369	rs17109360	2.79	rs8019575	0.001396	3.29	0.604	552	552	blup	0.038147	0.0196	0.75576	0.44979	0.984473
GTEX7_Cerebellum	NTAN1	ENSG00000157045	16	15131710	15149921	0.4189	rs153804	2.28	rs7501119	0.041859	-3.89	0.971	104	104	blup	0.081141	0.000211	0.75572	0.449818	0.984473
GTEX7_Cortex	RP11-673E1.1	ENSG00000251600	4	144833484	144903607	0.4033	rs9685252	2.56	rs10016223	0.43644	-7.7	-0.652	260	5	lasso	0.44699	4.83e-19	0.7557	0.44983	0.984473
GTEX7_Frontal_Cortex_BA9	CYP2B7P	ENSG00000256612	19	41430124	41456565	0.297	rs305946	2.95	rs3865451	0.010394	4.13	-0.882	421	421	blup	0.079222	0.00123	0.75559	0.449897	0.984473
GTEX7_Amygdala	AQP4-AS1	ENSG00000260372	18	24235706	24770662	0.766	rs2171103	-3.09	rs232319	0.34521	5.72	1.529	559	25	enet	0.39542	4.19e-11	0.7556	0.4499	0.984473
GTEX7_Spinal_cord_cervical_c-1	LINC00609	ENSG00000257585	14	36539633	36634494	0.519	rs1766118	-3.07	rs934075	0.16172	4.77	-1.546	417	31	enet	0.15199	0.000174	-0.7556	0.4499	0.984473
GTEX7_Substantia_nigra	HEATR6	ENSG00000068097	17	58120555	58156292	0.635	rs1292061	-2.73	rs2333656	0.03565	3.19	-0.665	226	24	lasso	0.05434	0.0218	-0.7555	0.44997	0.984473
GTEX7_Cerebellar_Hemisphere	PACSIN2	ENSG00000100266	22	43231418	43411151	0.304	rs138997	-2.94	rs9612003	0.044276	-3.93	-1.499	547	547	blup	0.07328	0.00138	-0.75544	0.44999	0.984473
GTEX7_Anterior_cingulate_cortex_BA24	MAP1LC3A	ENSG00000101460	20	33134658	33148149	0.166	rs6088443	3.6	rs6119534	0.072396	4.78	-1.262	304	304	blup	0.18946	1.5e-06	-0.75535	0.45	0.984473
GTEX7_Frontal_Cortex_BA9	VPS16	ENSG00000215305	20	2821349	2847378	0.238	rs4481063	-3.29	rs615568	0.10712	4.09	0.663	531	4	lasso	0.04446	0.0128	0.755	0.45	0.984473
GTEX7_Putamen_basal_ganglia	RPS28	ENSG00000233927	19	8386042	8388224	0.428	rs4580307	3.44	rs2972574	0.0438	4.37	0.547	361	361	blup	0.08085	0.00152	0.7554	0.450006	0.984473
GTEX7_Cerebellar_Hemisphere	TSEN15	ENSG00000198860	1	184020811	184043346	0.325	rs2779286	-2.07	rs10797938	0.143	5.24	1.107	507	507	blup	0.163014	1.98e-06	0.75536	0.45003	0.984473
GTEX7_Cerebellar_Hemisphere	TMEM25	ENSG00000149582	11	118401756	118417995	0.273	rs1790192	-2.4	rs2277292	0.20098	-5.26	-0.762	446	3	lasso	0.168404	1.32e-06	0.75527	0.45009	0.984473
GTEX7_Cortex	METTL22	ENSG00000067365	16	8715540	8740081	0.4674	rs1466405	-2.72	rs1730989	0.209006	-5.83	-0.909	586	8	lasso	0.15166	1.81e-06	0.7553	0.45009	0.984473
GTEX7_Cortex	TRIM16L	ENSG00000108448	17	18601311	18639431	0.6014	rs6846	-2.66	rs163367	-0.002882	-3.9	-0.44	214	39	enet	0.18917	8.11e-08	0.75525	0.4501	0.984473
GTEX7_Hypothalamus	TPSAB1	ENSG00000172236	16	1290697	1292555	0.434	rs108990	-2.51	rs541054	-0.007455	-3.03	-0.827	449	449	blup	0.01661	0.0978	0.7552	0.45013	0.984473
GTEX7_Caudate_basal_ganglia	RP3-388E23.2	ENSG00000234084	6	135622706	135628296	0.1669	rs17064397	-1.92	rs2207000	0.18519	-5.45	0.55	342	4	lasso	0.1487	1.18e-06	-0.75518	0.45014	0.984473
CMC	VPS33A	ENSG00000139719	12	122714111	122751068	0.1422	rs2596143	3.38	rs1499681	0.022495	4.67	0.762	341	341	blup	0.07929	6.61e-10	0.75515	0.45016	0.984473
GTEX7_Caudate_basal_ganglia	IL21R-AS1	ENSG00000259954	16	27458990	27464714	0.3632	rs1040163	3.48	rs12445873	0.451881	-8.28	0.682	520	12	lasso	0.461217	6.88e-21	-0.75513	0.450168	0.984473
GTEX7_Nucleus_accumbens_basal_ganglia	AC068039.4	ENSG00000228389	2	172629992	172632354	0.4408	rs10202883	-2.686	rs6721680	0.493	7.99	-0.753	406	7	lasso	0.46585	3.16e-19	-0.75511	0.45018	0.984473
GTEX7_Cortex	NPPA-AS1	ENSG00000242349	1	11901074	11908136	0.495	rs877307	-2.81	rs5067	0.24	-6.43	-0.616	479	9	lasso	0.351878	2.07e-14	0.75514	0.4502	0.984473
GTEX7_Cerebellar_Hemisphere	RP11-3D4.2	ENSG00000259287	15	34150918	34157026	0.274	rs10519861	-3.58	rs12914825	0.169054	-5.03	0.666	676	6	lasso	0.101281	0.000186	-0.75503	0.45023	0.984473
GTEX7_Cerebellar_Hemisphere	DKK3	ENSG00000050165	11	11984653	12031316	0.399	rs16911116	-2.99	rs11608086	0.01855	-3.84	1.197	772	12	enet	0.04794	0.00833	-0.75501	0.45025	0.984473
GTEX7_Cerebellar_Hemisphere	RP9P	ENSG00000205763	7	32956427	32982788	0.3319	rs9690597	2.85	rs17469596	0.159058	-5.35	-0.963	330	12	lasso	0.175042	7.94e-07	0.755	0.45025	0.984473
GTEX7_Cortex	RP3-395M20.3	ENSG00000229393	1	2424876	2425918	0.4232	rs9442614	2.46	rs2477702	0.153	5.27	0.809	364	5	lasso	0.200943	2.98e-08	0.754877	0.4503	0.984473
GTEX7_Cerebellar_Hemisphere	AP001007.1	ENSG00000203306	11	124958377	124960411	0.222	rs750337	3.19	rs2155666	0.00555	3.94	0.556	485	5	lasso	0.010176	0.135	0.75489	0.45032	0.984473
GTEX7_Cortex	GALM	ENSG00000143891	2	38893052	38968379	0.2482	rs2290986	-2.35	rs3821023	0.188041	5.39	-0.674	371	5	lasso	0.1632	7.06e-07	-0.7547	0.4504	0.984473
GTEX7_Frontal_Cortex_BA9	RP4-782G3.1	ENSG00000237096	1	166864948	166877317	0.3112	rs7528834	3.07	rs6690192	0.207	5.11	1.168	588	588	blup	0.162709	3.87e-06	0.75475	0.4504	0.984473
CMC	ABCC9	ENSG00000069431	12	21950335	22094336	0.1394	rs3819868	-3.06	rs1914361	0.102232	7.42	0.615	547	7	lasso	0.11277	1.35e-13	0.75458	0.4505	0.984473
GTEX7_Caudate_basal_ganglia	C19orf33	ENSG00000167644	19	38794801	38795649	0.423	rs3786873	-2.53	rs3816044	0.259	-6.43	-0.561	369	5	lasso	0.243198	2.36e-10	0.75453	0.45053	0.984473
CMC	ANKRD19P	ENSG00000187984	9	95571670	95650975	0.0724	rs1954435	2.43	rs4744150	0.05526	-5.71	0.716	457	7	lasso	0.0449	3.27e-06	-0.75452	0.45054	0.984473
GTEX7_Caudate_basal_ganglia	IL1RL1	ENSG00000115602	2	102927962	102968497	0.4676	rs2732818	-3.15	rs10178436	0.453739	-8.16	-0.794	576	7	lasso	0.45045	2.81e-20	0.75449	0.45056	0.984473
CMC	RABEP1	ENSG00000029725	17	5185558	5289129	0.0932	rs2875849	-2.76	rs8073133	0.00674	4.64	-0.981	567	23	enet	0.04102	8.49e-06	0.75445	0.45058	0.984473
GTEX7_Frontal_Cortex_BA9	MORN1	ENSG00000116151	1	2252692	2323146	0.4966	rs9442614	2.46	rs7545940	0.111	-4.4	-0.956	352	9	lasso	0.123791	5.93e-05	0.75436	0.4506	0.984473
GTEX7_Frontal_Cortex_BA9	MCCC1	ENSG00000078070	3	182733006	182833863	0.296	rs4859242	2.59	rs9877549	0.02401	-3.62	-0.43	409	409	blup	0.04847	0.00975	0.75437	0.45063	0.984473
CMC	TOM1	ENSG00000100284	22	35695268	35743985	0.041	rs5750150	2.54	rs9610223	0.02357	4.63	0.295	598	8	enet	0.03282	6.35e-05	0.75425	0.4507	0.984473
GTEX7_Cortex	PDLIM4	ENSG00000131435	5	131593364	131609147	0.1838	rs1881457	2.8	rs3900945	0.160696	5.43	-0.868	403	10	enet	0.14076	4.37e-06	-0.75422	0.45071	0.984473
GTEX7_Cortex	MRPL21	ENSG00000197345	11	68658744	68671303	0.627	rs923346	-2.66	rs636049	0.582501	-8.91	0.716	408	11	lasso	0.56806	3.15e-26	-0.75418	0.45074	0.984473
GTEX7_Cerebellum	NPR1	ENSG00000169418	1	153651113	153666468	0.1701	rs1831238	-3.32	rs6665637	-0.00655	3.49	-0.621	395	18	enet	0.07855	0.000265	0.75411	0.45078	0.984473
CMC	ACAT1	ENSG00000075239	11	107992243	108018503	0.0527	rs10400244	-2.7	rs7943669	0.031775	4.43	1.261	374	8	enet	0.02972	0.000136	0.75412	0.45078	0.984473
GTEX7_Amygdala	ACTR10	ENSG00000131966	14	58666798	58701750	0.657	rs17094885	3.32	rs17832891	0.18759	-4.86	-0.499	396	17	lasso	0.19375	1.18e-05	0.75408	0.4508	0.984473
GTEX7_Cerebellum	N4BP2L2	ENSG00000244754	13	33006554	33112970	0.2047	rs9567578	3.1	rs10492398	0.02176	-4.1	0.624	486	486	blup	0.04338	0.00562	-0.75407	0.4508	0.984473
GTEX7_Spinal_cord_cervical_c-1	RP11-722E23.2	ENSG00000272338	8	33218361	33218933	0.335	rs10954910	2.86	rs12386778	0.151069	4.24	0.39	237	237	blup	0.10359	0.00186	0.75403	0.450833	0.984473
GTEX7_Cerebellum	COQ8A	ENSG00000163050	1	227085237	227175246	0.3388	rs2236913	2.52	rs6703170	0.0133	4.5	0.885	492	492	blup	0.16565	1.07e-07	0.75399	0.45086	0.984473
GTEX7_Amygdala	TULP3	ENSG00000078246	12	2986389	3050306	0.376	rs10774117	2.34	rs7303345	0.268679	-5.4	0.748	592	4	lasso	0.2499	4.93e-07	-0.7539	0.45089	0.984473
GTEX7_Hippocampus	CAMSAP1	ENSG00000130559	9	138700333	138799074	0.2758	rs6537896	2.67	rs7021888	0.01935	-3.49	-0.8	428	428	blup	0.07999	0.00161	-0.75392	0.4509	0.984473
CMC	LLGL2	ENSG00000073350	17	73521161	73571289	0.0712	rs1135889	-3.24	rs930296	0.0112	4.89	-1.126	364	364	blup	0.02687	0.000274	-0.75376	0.45099	0.984473
GTEX7_Hippocampus	SV2C	ENSG00000122012	5	75378997	75649764	0.348	rs12657643	-3.19	rs4352583	0.075764	4.19	0.96	486	4	lasso	0.12279	0.000103	0.7537	0.451	0.984473
GTEX7_Nucleus_accumbens_basal_ganglia	TAS2R64P	ENSG00000256274	12	11229368	11231770	0.514	rs1972420	-2.77	rs7974964	0.361493	7.01	-0.744	389	3	lasso	0.343257	1.82e-13	-0.7537	0.451	0.984473
GTEX7_Cerebellum	NUSAP1	ENSG00000137804	15	41624892	41673248	0.2865	rs3743031	2.62	rs7169543	0.298	7.12	-0.828	278	4	lasso	0.30305	1.02e-13	-0.7537	0.45102	0.984473
GTEX7_Nucleus_accumbens_basal_ganglia	DGCR6	ENSG00000183628	22	18893541	18901751	0.6499	rs712964	-2.97	rs17742907	0.468977	-7.87	-0.502	442	4	lasso	0.5239	2.01e-22	0.75366	0.45105	0.984473
CMC	GLDC	ENSG00000178445	9	6532464	6645650	0.239	rs2381567	2.99	rs7848919	0.102544	7.12	0.267	607	6	lasso	0.14958	8.52e-18	0.75364	0.45106	0.984473
GTEX7_Cortex	COQ8A	ENSG00000163050	1	227085237	227175246	0.1906	rs2236913	2.52	rs16846644	0.0489	4.17	0.991	492	4	lasso	0.066234	0.0015	0.753649	0.4511	0.984473
GTEX7_Spinal_cord_cervical_c-1	CTSH	ENSG00000103811	15	79213400	79241916	0.465	rs11857532	2.69	rs16970254	0.023277	3.84	-0.827	434	7	lasso	0.0943	0.00291	-0.75364	0.4511	0.984473
GTEX7_Anterior_cingulate_cortex_BA24	SDHAP3	ENSG00000185986	5	1568637	1594735	0.3273	rs10056116	-3.13	rs4415117	0.105	-4.5	0.828	565	7	lasso	0.09792	0.000572	-0.75357	0.45111	0.984473
GTEX7_Cerebellum	PPM1M	ENSG00000164088	3	52279841	52284613	0.3707	rs9817697	3.2	rs7618915	0.246	-6.61	0.214	329	9	enet	0.26704	4.84e-12	-0.75342	0.4512	0.984473
CMC	GTF3A	ENSG00000122034	13	27998681	28009958	0.1511	rs1327305	3.2	rs2760901	0.113638	-7.96	0.93	565	26	enet	0.126247	4.08e-15	-0.7534	0.4512	0.984473
GTEX7_Cerebellar_Hemisphere	KCNMB2-AS1	ENSG00000237978	3	178244293	178578193	0.232	rs7648422	-3.02	rs7639391	-0.005633	-3.52	0.64	406	406	blup	0.03058	0.029	-0.753384	0.45122	0.984473
GTEX7_Putamen_basal_ganglia	WDR90	ENSG00000161996	16	699311	717833	0.406	rs7206329	2.95	rs34775748	0.171656	4.52	0.689	459	4	lasso	0.1244	9.31e-05	0.75328	0.45128	0.984473
GTEX7_Amygdala	RP11-1024P17.1	ENSG00000261468	3	30739153	30741068	0.383	rs1347288	2.59	rs17564364	0.107619	-4.15	1.114	537	5	lasso	0.0404	0.0344	-0.7533	0.45129	0.984473
GTEX7_Cortex	NODAL	ENSG00000156574	10	72192071	72207707	0.362	rs10762386	2.87	rs1075388	0.072954	4.53	0.78	661	10	lasso	0.16537	5.9e-07	0.75325	0.451298	0.984473
GTEX7_Cortex	HRNR	ENSG00000197915	1	152184558	152196669	0.5975	rs12046030	2.68	rs1552991	0.252	-5.92	0.065	386	32	enet	0.369099	3.38e-15	0.753254	0.4513	0.984473
CMC	GAS8-AS1	ENSG00000221819	16	90095316	90096309	0.1925	rs164745	2.73	rs1805007	0.098857	7.08	1.283	262	17	enet	0.10113	2.66e-12	0.7532	0.45135	0.984473
GTEX7_Hippocampus	H3-3A	ENSG00000163041	1	226249552	226259702	0.508	rs1051741	-2.71	rs3768543	0.424578	6.86	0.9	386	4	lasso	0.38344	3.35e-13	0.75308	0.4514	0.984473
GTEX7_Nucleus_accumbens_basal_ganglia	LRRC25	ENSG00000175489	19	18501954	18508427	0.334	rs11670952	-2.95	rs13344313	-0.002001	-3.92	-0.727	383	383	blup	0.1136	5.56e-05	-0.75305	0.45142	0.984473
GTEX7_Hippocampus	TRAPPC12	ENSG00000171853	2	3383446	3488865	0.2852	rs13389086	-3.25	rs7601188	0.190597	-4.84	0.753	573	1	lasso	0.16263	7.46e-06	-0.753	0.45145	0.984473
GTEX7_Caudate_basal_ganglia	LACTB2	ENSG00000147592	8	71547553	71581409	0.1525	rs7015180	-2.67	rs1493199	-3.95e-05	4.2	-1.437	309	309	blup	0.0627	0.00149	-0.75299	0.451457	0.984473
GTEX7_Cerebellum	RNF227	ENSG00000179859	17	7816642	7819271	0.2603	rs7503751	2.51	rs7225505	0.12234	-4.83	1.551	510	43	enet	0.105	2.66e-05	-0.75298	0.45146	0.984473
GTEX7_Cerebellum	LINC02018	ENSG00000272690	3	75484499	75506637	0.2109	rs7649762	-2.54	rs6762424	0.0711	-4.11	-2.002	148	4	lasso	0.0685	0.000634	0.75291	0.4515	0.984473
GTEX7_Hippocampus	RBM47	ENSG00000163694	4	40425272	40632892	0.468	rs1053504	-2.83	rs13135229	0.04005	4.13	-0.363	473	20	lasso	0.11791	0.000142	0.7529	0.4515	0.984473
GTEX7_Putamen_basal_ganglia	PIP5KL1	ENSG00000167103	9	130683158	130693076	0.331	rs7868260	-2.74	rs10819321	0.00842	3.69	0.354	348	348	blup	0.06596	0.00391	0.7529	0.4515	0.984473
GTEX7_Caudate_basal_ganglia	COL26A1	ENSG00000160963	7	101006101	101202304	0.3914	rs869127	-2.72	rs4729693	0.239191	-5.9	-0.982	347	24	enet	0.21465	3.39e-09	0.75278	0.45158	0.984473
GTEX7_Putamen_basal_ganglia	LEKR1	ENSG00000197980	3	156543270	156763918	0.2147	rs4680298	3.65	rs343992	0.07786	-4.13	1.749	445	4	lasso	0.04639	0.0135	-0.75278	0.45158	0.984473
GTEX7_Anterior_cingulate_cortex_BA24	METAP1D	ENSG00000172878	2	172864490	172947158	0.1973	rs7566285	2.56	rs979955	0.15176	4.59	0.748	474	2	lasso	0.119	0.000152	0.75267	0.4516	0.984473
GTEX7_Nucleus_accumbens_basal_ganglia	SCAMP2	ENSG00000140497	15	75136071	75165706	0.122	rs11632086	2.55	rs7163332	0.001537	-3.35	-0.965	286	286	blup	0.03214	0.0236	-0.7527	0.4516	0.984473
CMC	SGMS1	ENSG00000198964	10	52065360	52384923	0.0672	rs12573170	2.5	rs2983357	0.00306	4.12	0.691	437	437	bslmm	0.02896	0.000164	-0.75272	0.45162	0.984473
GTEX7_Cerebellum	RP11-274B21.9	ENSG00000271344	7	128330505	128331771	0.5296	rs7779671	3.33	rs339072	0.258199	6.4	1.911	366	11	lasso	0.275629	1.96e-12	0.75269	0.45163	0.984473
GTEX7_Hypothalamus	RP11-259G18.1	ENSG00000261575	17	44344403	44346060	0.1575	rs199529	1.78	rs17689471	0.1602	4.96	0.111	66	66	blup	0.18594	2.11e-06	0.7527	0.45164	0.984473
GTEX7_Caudate_basal_ganglia	CTD-3025N20.3	ENSG00000272010	8	66504085	66504707	0.334	rs4358836	-3.72	rs1053087	0.373	-7.34	-0.768	360	6	lasso	0.361	1.29e-15	0.75268	0.451644	0.984473
GTEX7_Putamen_basal_ganglia	THAP9-AS1	ENSG00000251022	4	83814162	83822113	0.454	rs2868730	-3.09	rs10000180	0.42449	-6.9	0.942	467	28	enet	0.4159	1.74e-14	-0.75258	0.4517	0.984473
GTEX7_Hippocampus	LY6K	ENSG00000160886	8	143781529	143786545	0.291	rs4976976	-2.56	rs7012804	0.078427	-4.42	0.329	400	3	lasso	0.0707	0.0029	-0.75254	0.451726	0.984473
GTEX7_Putamen_basal_ganglia	SNX19	ENSG00000120451	11	130745331	130786404	0.581	rs2512642	-2.8	rs3751039	0.29191	-6.4	-0.991	642	8	lasso	0.35424	4.24e-12	0.75248	0.45176	0.984473
CMC	TATDN2	ENSG00000157014	3	10289707	10322902	0.1212	rs892608	2.67	rs242728	0.096082	6.86	0.836	623	2	lasso	0.08942	5.19e-11	0.75235	0.45184	0.984473
GTEX7_Frontal_Cortex_BA9	DNM1P51	ENSG00000235370	15	84953014	84966399	0.527	rs967374	3.19	rs11638297	0.29316	6.07	0.613	313	20	enet	0.33314	5.81e-12	0.75233	0.451851	0.984473
GTEX7_Putamen_basal_ganglia	AC068039.4	ENSG00000228389	2	172629992	172632354	0.54	rs10202883	-2.69	rs6721680	0.433862	7.15	-0.753	406	5	lasso	0.41476	1.94e-14	-0.75231	0.45186	0.984473
GTEX7_Cerebellum	HACE1	ENSG00000085382	6	105175968	105307794	0.432	rs1416037	-2.54	rs6907016	0.21704	-6.93	0.644	372	31	enet	0.31665	2.25e-14	-0.752218	0.45192	0.984473
GTEX7_Cerebellar_Hemisphere	LINC01786	ENSG00000230415	1	1210603	1215800	0.33	rs3737728	-2.62	rs7524470	0.0776	4.12	-0.723	249	4	lasso	0.092062	0.00036	-0.7522	0.45193	0.984473
GTEX7_Anterior_cingulate_cortex_BA24	ZNF208	ENSG00000160321	19	22115760	22193751	0.344	rs2957807	-2.18	rs10426971	0.203	4.96	-0.113	306	306	blup	0.215256	2.55e-07	0.75218	0.451946	0.984473
GTEX7_Frontal_Cortex_BA9	VPREB3	ENSG00000128218	22	24094930	24096655	0.477	rs11090233	-2.55	rs131442	0.034433	4.97	-0.153	461	73	enet	0.28556	3.28e-10	-0.75217	0.451946	0.984473
GTEX7_Anterior_cingulate_cortex_BA24	CCDC144CP	ENSG00000154898	17	20224477	20306870	0.218	rs203471	-3.03	rs16941857	0.090923	3.77	0.316	180	180	blup	0.03786	0.0245	0.7521	0.45197	0.984473
GTEX7_Anterior_cingulate_cortex_BA24	CRYBB2P1	ENSG00000100058	22	25844072	25916821	0.457	rs2187938	-2.79	rs7285549	0.11637	4.67	0.479	514	15	enet	0.1572	1.28e-05	0.7522	0.452	0.984473
GTEX7_Caudate_basal_ganglia	AP2A2	ENSG00000183020	11	924894	1012239	0.2248	rs7942030	3.09	rs7481521	0.082825	-4.1	0.669	401	2	lasso	0.01839	0.0577	-0.7528	0.452	0.984473
GTEX7_Cerebellar_Hemisphere	IFT52	ENSG00000101052	20	42219571	42275936	0.322	rs3950190	3.14	rs6073142	0.06904	-5.2	-1.989	488	14	enet	0.19186	2.17e-07	0.7518	0.452	0.984473
GTEX7_Frontal_Cortex_BA9	MAPK9	ENSG00000050748	5	179660143	179719099	0.265	rs17079808	-2.76	rs1127575	0.138863	4.17	0.051	444	444	blup	0.08666	0.000746	0.75211	0.452	0.984473
GTEX7_Hippocampus	RP11-339B21.8	ENSG00000228510	9	131206866	131208907	0.2979	rs7868260	-2.74	rs7040989	0.21744	-5.31	0.716	285	3	lasso	0.21159	2.57e-07	-0.752	0.45205	0.984473
GTEX7_Nucleus_accumbens_basal_ganglia	TMC4	ENSG00000167608	19	54663846	54676944	0.602	rs7253869	3.12	rs42319	0.366862	6.91	0.544	467	11	lasso	0.37889	5.03e-15	0.752	0.45205	0.984473
GTEX7_Caudate_basal_ganglia	PTPN12	ENSG00000127947	7	77166592	77269388	0.3034	rs17464058	2.53	rs12113982	0.102668	-4.46	-0.521	375	4	lasso	0.12414	9.46e-06	0.751951	0.45208	0.984473
CMC	CD59	ENSG00000085063	11	33719807	33757991	0.1037	rs11032246	2.09	rs1047581	0.117003	7.6	-0.784	443	5	lasso	0.11307	1.25e-13	-0.75193	0.45209	0.984473
GTEX7_Caudate_basal_ganglia	SPATA13	ENSG00000182957	13	24553944	24881212	0.372	rs9553023	2.46	rs3915936	0.073023	-3.88	0.612	736	10	lasso	0.0652	0.00122	-0.7519	0.4521	0.984473
GTEX7_Cortex	EFCAB2	ENSG00000203666	1	245133007	245290466	0.6655	rs751715	-3.01	rs2050632	0.309	7.43	-0.098	474	66	enet	0.425009	6.6e-18	0.75199	0.4521	0.984473
GTEX7_Spinal_cord_cervical_c-1	SCAI	ENSG00000173611	9	127704887	127905785	0.215	rs543180	-2.05	rs391957	0.13255	-3.96	0.892	305	3	lasso	0.15819	0.000127	-0.7518	0.452143	0.984473
GTEX7_Cortex	SNAI3-AS1	ENSG00000260630	16	88729706	88753594	0.3446	rs13334367	3.01	rs11076697	0.146112	-5.38	0.239	377	4	lasso	0.21926	6.13e-09	-0.7518	0.45217	0.984473
GTEX7_Hippocampus	ATP6V1E2	ENSG00000250565	2	46717889	46769696	0.4752	rs17035715	3.13	rs1868844	0.068431	4.39	-0.789	672	10	lasso	0.11502	0.000171	-0.75175	0.4522	0.984473
GTEX7_Caudate_basal_ganglia	TIAF1	ENSG00000221995	17	27400537	27418537	0.1869	rs12051648	3.05	rs7208383	0.122	-4.59	-0.759	324	10	lasso	0.12061	1.27e-05	0.7517	0.45224	0.984473
CMC	GALNT8	ENSG00000130035	12	4829507	4960277	0.184	rs4316580	-3.2	rs7978162	0.055151	5.21	0.444	736	736	bslmm	0.07139	4.74e-09	0.75169	0.45224	0.984473
GTEX7_Cerebellum	MTERF4	ENSG00000122085	2	242011584	242041747	0.8403	rs4676380	2.37	rs3771355	0.319615	-7.69	-1.448	449	19	lasso	0.544402	8.85e-28	0.75165	0.45226	0.984473
GTEX7_Hypothalamus	NAPSB	ENSG00000131401	19	50837053	50848024	0.581	rs4802644	3	rs1274514	0.309977	-5.97	0.456	401	8	lasso	0.29504	9e-10	-0.75166	0.45226	0.984473
GTEX7_Cortex	SFTA1P	ENSG00000225383	10	10826400	10836943	0.483	rs3814633	-2.98	rs7070632	0.199328	5.6	1.528	645	645	blup	0.17876	1.94e-07	0.75159	0.452295	0.984473
GTEX7_Cerebellum	SAMD12	ENSG00000177570	8	119201698	119634234	0.3235	rs12545664	2.8	rs2451136	0.027788	4.13	0.086	552	7	lasso	0.070146	0.00055	-0.7515	0.45235	0.984473
GTEX7_Cortex	PIGN	ENSG00000197563	18	59710800	59854351	0.375	rs9320002	-3.19	rs12458329	0.164904	5.92	0.25	508	7	lasso	0.2305	2.3e-09	0.75147	0.4524	0.984473
GTEX7_Spinal_cord_cervical_c-1	OTUD3	ENSG00000169914	1	20209006	20239438	0.7574	rs7539841	-3.13	rs10916668	0.434049	5.92	0.729	537	11	lasso	0.432078	1.19e-11	0.75142	0.4524	0.984473
GTEX7_Cerebellum	PCDHB16	ENSG00000196963	5	140560980	140565793	0.4333	rs17602721	-3.146	rs1528587	0.23	-6.24	-1.176	444	7	lasso	0.236575	1.11e-10	0.7514	0.45241	0.984473
GTEX7_Hypothalamus	ZNF419	ENSG00000105136	19	57999079	58006048	0.214	rs12459119	3.35	rs6510082	0.053876	4.11	1.068	491	14	enet	0.07177	0.00306	0.75139	0.45242	0.984473
GTEX7_Cerebellum	CTD-2020K17.3	ENSG00000233175	17	43315395	43319101	0.6169	rs1126642	-3.35	rs1552458	0.211504	5.87	-0.589	259	13	lasso	0.245	4.61e-11	0.75125	0.4525	0.984473
GTEX7_Caudate_basal_ganglia	TAS1R1	ENSG00000173662	1	6615241	6639817	0.1914	rs846103	-2.74	rs378930	0.0171	3.91	0.508	429	429	blup	0.060998	0.00171	0.75124	0.45251	0.984473
CMC	RARS2	ENSG00000146282	6	88224096	88299721	0.0839	rs9344740	2.87	rs7772351	0.022	-4.6	-0.515	485	485	blup	0.037714	1.91e-05	-0.751	0.45251	0.984473
GTEX7_Nucleus_accumbens_basal_ganglia	FTSJ3	ENSG00000108592	17	61896793	61907372	0.3691	rs3809721	2.99	rs6504177	0.468224	-7.88	-0.374	330	45	enet	0.47277	1.37e-19	0.7512	0.45252	0.984473
GTEX7_Anterior_cingulate_cortex_BA24	RP11-498P14.5	ENSG00000203279	9	99962757	100000982	0.367	rs1330125	3.14	rs6478095	0.28817	-6	-0.707	319	4	lasso	0.31587	1.49e-10	0.7512	0.45255	0.984473
GTEX7_Cerebellar_Hemisphere	RP11-506K6.4	ENSG00000272320	6	3311896	3313884	0.5453	rs9392487	-3.25	rs28383623	-0.005128	-3.65	1.249	594	594	blup	0.0929	0.00034	0.751139	0.45257	0.984473
GTEX7_Cerebellum	NAXE	ENSG00000163382	1	156561554	156564091	0.4791	rs2275202	2.81	rs3795732	0.287	-6.97	-1.53	440	440	blup	0.27732	1.63e-12	0.75108	0.4526	0.984473
GTEX7_Substantia_nigra	ZNF252P	ENSG00000196922	8	146198975	146228281	0.477	rs2979287	2.67	rs2272714	0.04887	3.74	0.773	147	7	lasso	0.188821	3.74e-05	0.751	0.45262	0.984473
GTEX7_Cerebellar_Hemisphere	RP11-538I12.3	ENSG00000260922	16	77268774	77324831	0.204	rs2033253	3.19	rs3743753	0.161759	5.1	-0.323	762	5	lasso	0.1472	6.48e-06	-0.751	0.452673	0.984473
GTEX7_Caudate_basal_ganglia	AC004012.1	ENSG00000233942	7	95101147	95103310	0.3058	rs2158047	2.7	rs6973126	0.073404	4.39	0.155	472	22	enet	0.1313	5.18e-06	0.750935	0.45269	0.984473
GTEX7_Putamen_basal_ganglia	CTD-3074O7.12	ENSG00000269990	11	66303369	66305407	0.259	rs11227644	-2.22	rs11550299	0.060604	-4.6	1.139	262	262	blup	0.1359	4.39e-05	-0.7509	0.45271	0.984473
CMC	APLP1	ENSG00000105290	19	36358801	36370693	0.0356	rs8108116	-2.83	rs7246541	0.00356	3.94	-0.159	388	388	bslmm	0.00535	0.0649	0.75088	0.45272	0.984473
GTEX7_Putamen_basal_ganglia	RP11-16P6.1	ENSG00000261428	2	223431624	223434438	0.428	rs4674634	-3.56	rs4674677	0.058474	-4.29	-0.387	465	32	enet	0.072363	0.0026	0.75086	0.45273	0.984473
GTEX7_Substantia_nigra	CEP89	ENSG00000121289	19	33369902	33462897	0.294	rs8101468	-3.19	rs8102279	0.019515	-4.17	0.308	441	441	blup	0.103712	0.00221	-0.7508	0.45275	0.984473
GTEX7_Frontal_Cortex_BA9	RPA3	ENSG00000106399	7	7676149	7758238	0.313	rs9648104	3.92	rs3735460	0.2203	5.17	0.699	747	2	lasso	0.17047	2.22e-06	0.7508	0.45276	0.984473
GTEX7_Putamen_basal_ganglia	EML3	ENSG00000149499	11	62369690	62380237	0.282	rs12804001	-2.43	rs644616	0.1793	5.28	-0.782	382	24	enet	0.16384	6.87e-06	-0.75082	0.45276	0.984473
GTEX7_Amygdala	PDE8A	ENSG00000073417	15	85523671	85682376	0.238	rs41492149	2.82	rs4843020	0.09429	4.35	0.74	421	11	enet	0.11008	0.000991	0.7508	0.4528	0.984473
GTEX7_Hypothalamus	WASH2P	ENSG00000146556	2	114341664	114356655	0.206	rs1446247	2.61	rs4849261	0.098459	-4.25	0.447	359	2	lasso	0.09004	0.000987	-0.751	0.4528	0.984473
GTEX7_Nucleus_accumbens_basal_ganglia	PDPN	ENSG00000162493	1	13909960	13944452	0.34	rs11580598	3.38	rs355024	0.00375	-3.86	1.197	438	38	enet	0.07258	0.00118	-0.75075	0.4528	0.984473
CMC	YIPF5	ENSG00000145817	5	143537723	143550278	0.0707	rs312578	2.72	rs10463368	0.0407	-4.53	-0.246	401	33	enet	0.0315	8.67e-05	-0.7507	0.4528	0.984473
GTEX7_Caudate_basal_ganglia	COL16A1	ENSG00000084636	1	32117848	32169920	0.3337	rs2184202	-3.03	rs2297682	0.062	-5.07	0.619	354	354	blup	0.11973	1.37e-05	0.7507	0.45283	0.984473
GTEX7_Nucleus_accumbens_basal_ganglia	RP11-863K10.2	ENSG00000253181	8	37575097	37591274	0.3952	rs16886859	3.24	rs391583	0.030985	3.7	-1.367	268	27	enet	0.086141	0.000432	-0.7507	0.45285	0.984473
GTEX7_Hypothalamus	PRMT7	ENSG00000132600	16	68344877	68392466	0.189	rs7196495	2.23	rs3785129	0.037403	-4.35	-0.732	317	317	blup	0.09613	0.000676	0.7506	0.4529	0.984473
GTEX7_Substantia_nigra	NSA2	ENSG00000164346	5	74062817	74072737	0.734	rs11745925	-3.61	rs1048167	0.424	6.02	-0.893	476	18	lasso	0.42982	3.32e-11	-0.7507	0.4529	0.984473
CMC	ACSL6	ENSG00000164398	5	131142683	131347936	0.1257	rs17132288	2.7	rs247000	0.0677	6.34	-2.043	434	47	enet	0.0843	1.9e-10	-0.7505	0.4529	0.984473
GTEX7_Anterior_cingulate_cortex_BA24	STYK1	ENSG00000060140	12	10771538	10826917	0.305	rs10845080	-2.67	rs4763602	0.003836	-3.09	-1.008	423	423	blup	0.08075	0.00168	0.7505	0.45296	0.984473
GTEX7_Hippocampus	PACRGL	ENSG00000163138	4	20697905	20754530	0.392	rs1019997	2.52	rs1365580	0.19985	-5.04	-0.836	481	5	lasso	0.173201	3.65e-06	0.7504	0.453	0.984473
GTEX7_Cerebellar_Hemisphere	VN1R51P	ENSG00000228038	9	99855976	99856920	0.3517	rs1330125	3.22	rs1020884	0.278	-5.97	-0.796	293	6	lasso	0.22008	2.33e-08	0.750352	0.45304	0.984473
CMC	PRSS36	ENSG00000178226	16	31150246	31161415	0.1446	rs10871456	1.92	rs889555	0.090978	6.88	0.502	249	13	enet	0.11267	1.38e-13	0.7504	0.45304	0.984473
GTEX7_Putamen_basal_ganglia	KCTD7	ENSG00000243335	7	66093868	66276446	0.1629	rs9986881	-2.23	rs4717319	0.04819	3.82	0.764	250	250	blup	0.03722	0.0244	0.75022	0.45312	0.984473
GTEX7_Putamen_basal_ganglia	DHRS11	ENSG00000108272	17	34948228	34957235	0.344	rs9889432	-2.92	rs12936319	0.295412	-6.03	0.843	310	2	lasso	0.2857	1.09e-09	-0.75017	0.45315	0.984473
GTEX7_Nucleus_accumbens_basal_ganglia	CSGALNACT1	ENSG00000147408	8	19261672	19615540	0.6634	rs1574287	2.75	rs4431609	0.356405	7.32	0.086	673	48	enet	0.436439	9.8e-18	-0.7501	0.45318	0.984473
GTEX7_Caudate_basal_ganglia	RP11-368I23.3	ENSG00000272797	3	168645263	168645707	0.2105	rs1877268	-2.99	rs9831461	0.005043	-3.79	0.071	404	404	blup	0.02508	0.0327	-0.7501	0.4532	0.984473
CMC	NEFL	ENSG00000104725	8	24808468	24814624	0.1064	rs2979828	-3.37	rs2976438	0.069661	5.94	-1.402	493	28	enet	0.08273	2.79e-10	-0.750095	0.4532	0.984473
CMC	CCDC144B	ENSG00000154874	17	18441117	18528930	0.2138	rs854803	3.15	rs7222009	0.0498	7.25	1.517	274	30	enet	0.15608	1.49e-18	0.75006	0.45322	0.984473
GTEX7_Anterior_cingulate_cortex_BA24	ZNF20	ENSG00000132010	19	12203658	12251222	0.234	rs8103172	-2.48	rs3745660	0.0941	4.61	-0.046	294	19	enet	0.22177	1.62e-07	-0.75003	0.453234	0.984473
GTEX7_Anterior_cingulate_cortex_BA24	WFIKKN1	ENSG00000127578	16	679239	684116	0.471	rs7206329	2.95	rs2269556	0.363541	6.58	0.812	467	5	lasso	0.341	1.92e-11	0.75	0.45326	0.984473
GTEX7_Cerebellum	NSF	ENSG00000073969	17	44668035	44834830	0.3773	rs2004580	2.59	rs17698176	0.09087	4.83	-1.498	148	5	lasso	0.112	1.37e-05	-0.74998	0.45327	0.984473
GTEX7_Cerebellum	PSPH	ENSG00000146733	7	56078744	56119297	0.3603	rs1722282	3.08	rs11982736	0.002632	3.75	0.762	277	277	blup	0.087833	0.000118	0.74997	0.45327	0.984473
GTEX7_Cortex	LPIN1	ENSG00000134324	2	11817721	11967535	0.4632	rs11679686	-2.58	rs3795974	0.322698	-6.65	0.927	511	5	lasso	0.3331	1.42e-13	-0.75	0.45328	0.984473
GTEX7_Cortex	CFAP44	ENSG00000206530	3	113005777	113160457	0.1916	rs2029227	-2.48	rs2271493	-0.007371	-3.68	-1.574	437	437	blup	0.02218	0.0465	0.74996	0.45328	0.984473
GTEX7_Hypothalamus	TBC1D16	ENSG00000167291	17	77906142	78009647	0.3291	rs7213201	3.5	rs7211532	-0.00804	2.86	-0.656	405	405	blup	0.03367	0.0325	-0.7498	0.45336	0.984473
GTEX7_Putamen_basal_ganglia	ANKRD18CP	ENSG00000159712	9	99918852	99983517	0.299	rs1330125	3.26	rs3747493	0.249443	-5.88	-0.664	311	311	blup	0.27124	3.28e-09	0.7497	0.4534	0.984473
GTEX7_Amygdala	AC021860.1	ENSG00000196355	4	38628029	38666430	0.526	rs923665	2.67	rs12506499	0.0907	3.94	0.361	601	7	lasso	0.07232	0.00677	-0.7496	0.45347	0.984473
GTEX7_Caudate_basal_ganglia	RNF130	ENSG00000113269	5	179338651	179499118	0.1878	rs17079808	-2.76	rs27017	0.008539	-3.94	0.927	413	413	blup	0.036658	0.0125	-0.7496	0.45347	0.984473
GTEX7_Hippocampus	RP11-557L19.1	ENSG00000272002	2	7401002	7401635	0.3199	rs771312	-2.59	rs870863	0.127996	-4.79	0.847	526	19	enet	0.1934	9.16e-07	-0.74963	0.45348	0.984473
GTEX7_Caudate_basal_ganglia	IMPACT	ENSG00000154059	18	22006580	22033499	0.249	rs17797779	3.11	rs949317	-0.00599	-3.42	0.65	578	578	blup	0.025752	0.0309	0.7496	0.4535	0.984473
GTEX7_Substantia_nigra	GABRA4	ENSG00000109158	4	46920917	46996424	0.576	rs4695182	2.58	rs10517164	0.04683	-3.9	-0.194	330	330	blup	0.18857	3.79e-05	0.74958	0.4535	0.984473
GTEX7_Cerebellum	CCNT2	ENSG00000082258	2	135675805	135716912	0.1692	rs17498551	2.71	rs6705067	0.136697	5.11	0.766	372	10	enet	0.202372	3.25e-09	0.74956	0.45352	0.984473
GTEX7_Hypothalamus	PLAUR	ENSG00000011422	19	44150247	44174699	0.584	rs436681	3.69	rs2215124	0.139618	-4.67	-1.12	420	9	lasso	0.15989	1.18e-05	0.7495	0.45356	0.984473
GTEX7_Cerebellum	ARNT2	ENSG00000172379	15	80696692	80890278	0.2101	rs11856427	-2.62	rs1446337	0.0332	-4.09	0.869	508	21	enet	0.06105	0.00121	-0.7494	0.45359	0.984473
GTEX7_Cortex	CCDC190	ENSG00000185860	1	162794248	162838605	0.2999	rs2282397	2.69	rs12024415	0.132	4.52	0.72	585	2	lasso	0.128869	1.13e-05	0.749475	0.4536	0.984473
GTEX7_Putamen_basal_ganglia	KLHL24	ENSG00000114796	3	183353356	183402265	0.3179	rs2971459	2.18	rs9819295	0.07096	-4.58	-0.515	472	472	blup	0.13672	4.16e-05	0.74942	0.4536	0.984473
GTEX7_Spinal_cord_cervical_c-1	KYAT1	ENSG00000171097	9	131595221	131644773	0.311	rs4295766	-2.45	rs12685378	-0.01242	-3.05	0.06	321	321	blup	0.07677	0.00675	-0.7494	0.453614	0.984473
GTEX7_Nucleus_accumbens_basal_ganglia	RP11-259G18.3	ENSG00000262539	17	44336917	44337972	0.4119	rs199529	1.78	rs199439	0.55623	8.56	0.635	66	7	lasso	0.565545	5.79e-25	0.7494	0.45362	0.984473
GTEX7_Hypothalamus	QSER1	ENSG00000060749	11	32914724	33014862	0.307	rs201879	2.92	rs7944318	0.06913	-4.34	-0.021	327	327	blup	0.10436	0.000405	-0.7494	0.45363	0.984473
GTEX7_Caudate_basal_ganglia	LINC02487	ENSG00000203688	6	168080306	168084467	0.4468	rs9364896	-3.19	rs597436	0.29908	6.62	0.729	475	3	lasso	0.257	6.28e-11	0.74931	0.45367	0.984473
GTEX7_Cortex	SPEF2	ENSG00000152582	5	35617946	35814713	0.473	rs6872931	3.04	rs16902409	0.387247	7.62	1.049	461	23	enet	0.43119	3.2e-18	0.74929	0.45368	0.984473
GTEX7_Caudate_basal_ganglia	PCYOX1L	ENSG00000145882	5	148737570	148749216	0.2972	rs13167468	3.31	rs10070761	0.205665	5.63	-0.674	578	11	lasso	0.188629	3.58e-08	-0.7493	0.4537	0.984473
GTEX7_Cerebellum	CTB-176F20.3	ENSG00000267934	19	23506770	23511903	0.16	rs17491363	2.19	rs1973371	0.025	4.09	0.146	238	238	blup	0.083165	0.000177	-0.74926	0.4537	0.984473
GTEX7_Spinal_cord_cervical_c-1	TTC12	ENSG00000149292	11	113185251	113254266	0.756	rs1055076	3	rs2298489	0.2901	6.13	-0.168	527	8	lasso	0.5933	1.64e-17	0.7493	0.4537	0.984473
GTEX7_Cerebellar_Hemisphere	NIP7	ENSG00000132603	16	69373333	69377014	0.195	rs12445536	2.59	rs7202398	-0.008168	-3.31	-0.036	297	297	blup	0.08358	0.000661	0.7491	0.453771	0.984473
GTEX7_Caudate_basal_ganglia	IZUMO2	ENSG00000161652	19	50655805	50666452	0.426	rs2001342	3.18	rs1673041	0.0353	-4.11	-0.215	358	34	enet	0.123126	1.03e-05	0.74913	0.45378	0.984473
CMC	ZFP37	ENSG00000136866	9	115800660	115819039	0.1902	rs2798317	-2.61	rs10981613	0.102362	7.02	-0.838	535	535	bslmm	0.10779	4.85e-13	-0.74912	0.45379	0.984473
GTEX7_Caudate_basal_ganglia	ALG10	ENSG00000139133	12	34175216	34182629	0.1624	rs11053060	1.98	rs4451804	0.024987	-3.79	-0.634	233	233	blup	0.0623	0.00154	0.7491	0.4538	0.984473
GTEX7_Cerebellum	COMMD5	ENSG00000170619	8	146066427	146079121	0.1679	rs2979287	2.67	rs11784860	0.072752	4.13	-0.676	199	4	lasso	0.08696	0.000127	-0.74906	0.45382	0.984473
GTEX7_Cerebellum	NLRC3	ENSG00000167984	16	3589033	3627401	0.6582	rs1617722	-2.75	rs12933120	0.444393	-8.26	0.493	362	7	lasso	0.443641	3.47e-21	-0.74904	0.453833	0.984473
GTEX7_Nucleus_accumbens_basal_ganglia	KCNS1	ENSG00000124134	20	43720951	43729753	0.2465	rs6104008	3.16	rs1015519	0.065896	-4.31	0.202	462	462	blup	0.0881	0.000374	0.74903	0.453839	0.984473
GTEX7_Hypothalamus	RP11-1C8.7	ENSG00000271830	8	104493494	104493847	0.276	rs1476275	3.01	rs4734716	0.2004	5.09	-0.143	402	19	enet	0.1685	6.72e-06	-0.749	0.45384	0.984473
GTEX7_Amygdala	CCDC88A	ENSG00000115355	2	55514978	55647057	0.407	rs11694644	2.91	rs6759911	0.06378	-3.97	0.229	451	5	lasso	0.06047	0.0124	0.749	0.45385	0.984473
CMC	MRPL17	ENSG00000158042	11	6702013	6704632	0.1075	rs7948165	3.58	rs7128249	0.095748	-6.77	0.433	621	621	bslmm	0.08452	1.78e-10	-0.74901	0.45385	0.984473
GTEX7_Anterior_cingulate_cortex_BA24	DHX34	ENSG00000134815	19	47852538	47885961	0.397	rs2042286	-2.62	rs2694557	0.0669	4.56	-0.347	353	353	blup	0.148907	2.21e-05	0.74891	0.45391	0.984473
GTEX7_Cerebellum	PTPN4	ENSG00000088179	2	120517207	120741394	0.1647	rs13391616	2.67	rs11689019	0.111571	-4.92	0.99	321	14	enet	0.091911	8.23e-05	-0.74891	0.45391	0.984473
GTEX7_Cerebellar_Hemisphere	NOL6	ENSG00000165271	9	33461439	33473928	0.3601	rs10971517	2.79	rs3758280	0.289	6.07	-0.388	406	6	lasso	0.30492	1.79e-11	-0.748766	0.454	0.984473
GTEX7_Hypothalamus	DNAJC16	ENSG00000116138	1	15853308	15918874	0.265	rs16851241	-2.6	rs761301	-0.006923	-3.35	0.665	504	504	blup	0.042313	0.0189	0.748963	0.454	0.984473
GTEX7_Hypothalamus	DBT	ENSG00000137992	1	100652475	100715390	0.389	rs6696562	2.94	rs3818568	0.068786	4.42	-0.765	406	406	blup	0.100207	0.000525	-0.748122	0.454	0.984473
GTEX7_Caudate_basal_ganglia	FTCD	ENSG00000160282	21	47556176	47575481	0.618	rs34686582	-2.79	rs7281816	0.397494	-7.59	-0.177	498	10	lasso	0.39144	3.99e-17	0.748548	0.4541	0.984473
GTEX7_Cerebellum	ZNF429	ENSG00000197013	19	21679484	21739072	0.629	rs629548	-2.3	rs4808279	0.415	8.01	0.376	299	12	lasso	0.469698	9.04e-23	0.74854	0.45413	0.984473
CMC	BLOC1S2	ENSG00000196072	10	102033713	102046469	0.0633	rs11190604	2.59	rs11190456	0.0258	-4.62	-0.606	399	399	bslmm	0.0245	0.000491	0.74848	0.45417	0.984473
GTEX7_Putamen_basal_ganglia	CYB5R3	ENSG00000100243	22	43013846	43045574	0.257	rs733278	3.34	rs137088	0.01052	-3.46	0.898	439	439	blup	0.042158	0.0177	-0.7484	0.45419	0.984473
GTEX7_Cerebellum	PIGG	ENSG00000174227	4	492989	533985	0.255	rs2279186	2.59	rs1127410	0.144767	5.13	-0.724	321	3	lasso	0.12213	5.67e-06	-0.74837	0.4542	0.984473
GTEX7_Nucleus_accumbens_basal_ganglia	AP000350.6	ENSG00000225282	22	24269087	24271761	0.5384	rs5760273	-4.29	rs2739338	0.290249	-7.77	0.477	407	12	enet	0.40601	2.86e-16	-0.74843	0.4542	0.984473
GTEX7_Spinal_cord_cervical_c-1	UPK3BL1	ENSG00000267368	7	102277472	102283238	0.458	rs2229796	-2.29	rs6967790	0.14274	4.04	-0.176	208	9	lasso	0.17512	5.42e-05	0.7485	0.4542	0.984473
CMC	CIDEA	ENSG00000176194	18	12254318	12277594	0.0613	rs1250171	-3.04	rs8092502	0.015231	-4.52	-1.504	444	14	enet	0.02693	0.00027	0.7484	0.4542	0.984473
GTEX7_Frontal_Cortex_BA9	CRYBB2P1	ENSG00000100058	22	25844072	25916821	0.43	rs2187938	-2.79	rs7285549	0.184606	5.13	0.479	514	10	lasso	0.1597	4.8e-06	0.74829	0.454284	0.984473
GTEX7_Frontal_Cortex_BA9	QRSL1	ENSG00000130348	6	107077453	107116292	0.451	rs41457444	-3.62	rs2054365	0.296784	-6.42	-0.766	560	5	lasso	0.34523	2e-12	0.7481	0.4544	0.984473
GTEX7_Spinal_cord_cervical_c-1	RP11-73M18.8	ENSG00000269958	14	104162690	104163500	0.469	rs7156395	3.07	rs12881418	0.10193	-5.38	1.072	353	22	enet	0.16999	7.03e-05	-0.7482	0.4544	0.984473
GTEX7_Cerebellum	SYTL1	ENSG00000142765	1	27668513	27680421	0.4035	rs7533455	1.98	rs35659744	0.0692	-4.61	0.089	234	27	enet	0.18398	1.9e-08	0.74802	0.45445	0.984473
GTEX7_Cerebellum	CRTAP	ENSG00000170275	3	33155471	33189265	0.1644	rs11927331	2.5	rs4678686	0.0447	-4.57	-0.756	365	3	lasso	0.05487	0.00207	0.74798	0.45447	0.984473
GTEX7_Spinal_cord_cervical_c-1	RPS28	ENSG00000233927	19	8386042	8388224	0.742	rs4580307	3.44	rs2913959	0.479871	6.26	1.338	361	6	lasso	0.4383	7.63e-12	0.748	0.45448	0.984473
GTEX7_Cerebellar_Hemisphere	RPL23AP82	ENSG00000184319	22	51195376	51239737	0.355	rs6151425	-3.42	rs3865766	0.117169	-5.28	0.162	198	4	lasso	0.16562	1.63e-06	-0.74795	0.45449	0.984473
GTEX7_Nucleus_accumbens_basal_ganglia	CYP2E1	ENSG00000130649	10	135333910	135374724	0.141	rs11591580	2.25	rs11101867	-0.006569	-3.08	0.602	290	290	blup	0.01683	0.0764	-0.74794	0.45449	0.984473
GTEX7_Hypothalamus	C1QTNF9	ENSG00000240654	13	24881304	24896673	0.53	rs1998834	-2.91	rs11617793	0.284906	5.6	-0.621	723	8	lasso	0.26762	6.97e-09	-0.74793	0.4545	0.984473
GTEX7_Caudate_basal_ganglia	EPCAM-DT	ENSG00000234690	2	47419544	47572213	0.2183	rs17540504	2.58	rs3924917	0.011515	3.79	0.749	511	6	lasso	0.03997	0.00951	0.74785	0.45455	0.984473
GTEX7_Putamen_basal_ganglia	PM20D1	ENSG00000162877	1	205797150	205819260	0.462	rs4951218	3.31	rs708727	0.23013	-5.33	0.199	370	370	blup	0.24504	2.31e-08	-0.74782	0.45457	0.984473
GTEX7_Caudate_basal_ganglia	RP11-565J7.1	ENSG00000233626	1	212109591	212109976	0.1956	rs1539195	2.28	rs603227	-0.00689	-3.06	1.938	427	427	blup	0.018406	0.0577	0.7478	0.45458	0.984473
GTEX7_Spinal_cord_cervical_c-1	TESK2	ENSG00000070759	1	45809555	45956872	0.3549	rs9429157	-2.98	rs781232	0.008357	-3.14	-2.094	283	283	blup	0.166592	8.35e-05	0.74781	0.45458	0.984473
GTEX7_Anterior_cingulate_cortex_BA24	RP11-284M14.1	ENSG00000250326	4	143854348	144106014	0.3117	rs17016793	3.19	rs331953	0.009702	-3.55	-1	294	294	blup	0.06739	0.00385	0.7477	0.4546	0.984473
GTEX7_Cerebellum	XRCC3	ENSG00000126215	14	104163946	104181841	0.289	rs7156395	3.07	rs7154572	0.10104	-4.89	0.951	347	5	lasso	0.14579	6.66e-07	-0.7478	0.45461	0.984473
GTEX7_Cerebellar_Hemisphere	SMDT1	ENSG00000183172	22	42475695	42480288	0.758	rs733278	3.34	rs6002616	0.52958	-8.67	-0.485	342	48	enet	0.68318	1.87e-32	0.74774	0.45462	0.984473
GTEX7_Putamen_basal_ganglia	RAB11FIP3	ENSG00000090565	16	475619	573011	0.279	rs7206329	2.95	rs1698232	0.081319	4.21	-0.175	400	400	blup	0.0107	0.143	-0.74766	0.45466	0.984473
GTEX7_Cortex	SERTAD4-AS1	ENSG00000203706	1	210404801	210407392	0.3642	rs1997783	-2.73	rs845451	0.00886	3.79	-1.062	560	560	blup	0.125863	1.44e-05	-0.747568	0.4547	0.984473
CMC	CAVIN1	ENSG00000177469	17	40554470	40575535	0.0499	rs2089115	2.5	rs4796649	-3.41e-05	-3.5	1.333	264	264	bslmm	0.0143	0.00627	-0.7476	0.4547	0.984473
GTEX7_Anterior_cingulate_cortex_BA24	MSH3	ENSG00000113318	5	79950467	80172279	0.2441	rs10077280	3.14	rs1677703	-0.00924	-3.68	-0.683	480	480	blup	0.0392	0.0225	0.74751	0.45475	0.984473
CMC	FILIP1	ENSG00000118407	6	76001575	76203454	0.031	rs1332021	-2.87	rs2250989	0.00973	3.67	-0.092	344	344	bslmm	0.01702	0.00316	-0.747	0.45481	0.984473
GTEX7_Spinal_cord_cervical_c-1	AMPD3	ENSG00000133805	11	10329860	10529126	0.684	rs11042911	3.38	rs11604833	0.37471	5.68	0.97	492	22	enet	0.4083	6.32e-11	0.7474	0.45484	0.984473
GTEX7_Frontal_Cortex_BA9	TIAF1	ENSG00000221995	17	27400537	27418537	0.172	rs12051648	3.05	rs7208383	0.0818	-4.73	-0.759	323	8	enet	0.08023	0.00115	0.7471	0.45499	0.984473
GTEX7_Frontal_Cortex_BA9	RP4-610C12.3	ENSG00000225490	20	29521637	29522987	0.139	rs4911301	1.64	rs1811868	0.14265	4.38	0.747	67	1	lasso	0.11656	9.76e-05	0.747	0.455	0.984473
GTEX7_Hippocampus	CEP192	ENSG00000101639	18	12991361	13125051	0.738	rs11877708	3.17	rs1787008	0.575651	8.23	-1.055	405	50	enet	0.5897	7.69e-23	-0.7465	0.455	0.984473
GTEX7_Hippocampus	RP11-454P7.3	ENSG00000265015	18	15196998	15197774	0.536	rs2487257	-1.96	rs3878725	0.306929	5.83	-0.824	80	5	lasso	0.3243	5.09e-11	-0.7475	0.455	0.984473
GTEX7_Amygdala	GRIK3	ENSG00000163873	1	37261128	37499730	0.499	rs11264047	2.88	rs7544462	-0.0108	3.24	1.275	439	439	blup	0.09925	0.00172	-0.74706	0.45503	0.984473
GTEX7_Nucleus_accumbens_basal_ganglia	LY6E-DT	ENSG00000247317	8	144063155	144099854	0.3274	rs13277059	-2.67	rs4270940	0.19509	5.51	-0.639	409	8	lasso	0.187898	1.72e-07	-0.747	0.45504	0.984473
GTEX7_Cerebellum	COQ9	ENSG00000088682	16	57481337	57495187	0.5878	rs11867123	3.8	rs496772	0.362991	7.55	-0.785	582	17	enet	0.365407	7.85e-17	-0.74697	0.455083	0.984473
GTEX7_Anterior_cingulate_cortex_BA24	GASK1B	ENSG00000164125	4	159045626	159094470	0.2996	rs1047725	2.73	rs14202	-0.001741	-3.37	0.095	307	307	blup	0.13409	5.76e-05	-0.7467	0.4552	0.984473
GTEX7_Caudate_basal_ganglia	RP11-507K2.3	ENSG00000258789	14	89017941	89018837	0.284	rs11627010	2.1	rs10138002	0.181649	-5.53	-0.482	461	11	lasso	0.13032	5.63e-06	0.7468	0.4552	0.984473
GTEX7_Nucleus_accumbens_basal_ganglia	REELD1	ENSG00000250673	4	147145709	147150208	0.31	rs17021624	2.7	rs3775498	0.145	5.51	-0.426	357	357	blup	0.17049	6.91e-07	-0.74672	0.4552	0.984473
GTEX7_Hippocampus	ZNF385C	ENSG00000187595	17	40177594	40217383	0.173	rs597255	-2.13	rs1529933	0.052112	-3.71	0.234	319	319	blup	0.06341	0.00459	-0.74666	0.45527	0.984473
GTEX7_Cerebellar_Hemisphere	RSPH4A	ENSG00000111834	6	116937642	116954148	0.3414	rs9387402	2.71	rs2295692	0.082905	-4.02	-0.882	356	7	lasso	0.0982	0.000232	0.746595	0.45531	0.984473
GTEX7_Frontal_Cortex_BA9	SFXN4	ENSG00000183605	10	120900279	120925179	0.8019	rs12415135	2.23	rs10749291	0.531005	8.09	-0.623	490	12	enet	0.51567	4.88e-20	-0.7465	0.455377	0.984473
GTEX7_Caudate_basal_ganglia	IFIT5	ENSG00000152778	10	91174343	91180758	0.2772	rs7899071	-2.69	rs303208	0.104585	-5.28	0.488	563	21	enet	0.168654	2.09e-07	-0.74646	0.45539	0.984473
GTEX7_Cortex	TUFM	ENSG00000178952	16	28853732	28857729	0.0912	rs17855750	-2.34	rs12446550	0.030831	4.14	1.055	186	7	enet	0.02458	0.0383	0.7464	0.4554	0.984473
GTEX7_Putamen_basal_ganglia	LYRM9	ENSG00000232859	17	26205340	26221778	0.575	rs35668234	3.44	rs3751972	0.357438	-6.42	-0.79	311	11	lasso	0.3027	2.87e-10	0.74645	0.4554	0.984473
GTEX7_Spinal_cord_cervical_c-1	LY75	ENSG00000054219	2	160628362	160761260	0.32	rs10497205	2.02	rs7601374	0.094146	-4.22	-0.668	445	4	lasso	0.04911	0.0255	0.74645	0.4554	0.984473
CMC	CNGA3	ENSG00000144191	2	98962618	99015064	0.0596	rs7570750	2.57	rs17500406	-0.001268	-3.27	0.425	313	313	bslmm	0.010797	0.0153	-0.746416	0.455416	0.984473
GTEX7_Anterior_cingulate_cortex_BA24	LINC01341	ENSG00000227953	1	246939315	246955687	0.228	rs10518522	2.64	rs6693529	0.165232	4.38	-0.516	437	2	lasso	0.10593	0.000346	-0.74626	0.4555	0.984473
GTEX7_Nucleus_accumbens_basal_ganglia	RP11-15H20.6	ENSG00000213971	19	23442708	23457053	0.263	rs17491363	2.19	rs9676289	0.064629	4.02	-0.524	242	3	lasso	0.12173	3.01e-05	-0.74619	0.45555	0.984473
GTEX7_Hippocampus	LINC01299	ENSG00000254081	8	66439243	66475015	0.374	rs4358836	-3.72	rs2175810	0.249296	-5.68	-0.563	363	11	lasso	0.2899	7.83e-10	0.74613	0.455591	0.984473
GTEX7_Frontal_Cortex_BA9	RP11-439E19.10	ENSG00000260855	1	246935603	246939074	0.3032	rs10518522	2.64	rs4130317	0.049	4.27	0.637	435	21	enet	0.141946	1.68e-05	-0.74603	0.4556	0.984473
GTEX7_Anterior_cingulate_cortex_BA24	DEFB131E	ENSG00000254507	8	11860909	11861591	0.407	rs2169889	2.41	rs6601649	0.30919	-6.18	0.473	317	10	enet	0.2326	7.52e-08	-0.7461	0.45562	0.984473
GTEX7_Cerebellum	ECHDC1	ENSG00000093144	6	127609855	127664754	0.2818	rs7739336	1.95	rs7761452	0.03382	-3.66	-0.737	338	6	lasso	0.02691	0.0239	0.746051	0.45564	0.984473
GTEX7_Hypothalamus	TMEM50B	ENSG00000142188	21	34804792	34852318	0.245	rs2070393	2.88	rs2284554	0.166456	-4.7	0.726	459	6	lasso	0.15665	1.45e-05	-0.746	0.4557	0.984473
GTEX7_Cerebellum	RP11-91J19.4	ENSG00000272005	8	424455	427966	0.5212	rs10098619	-2.48	rs1979081	0.163993	-5.23	-0.122	429	9	lasso	0.168432	8.22e-08	-0.74583	0.45577	0.984473
GTEX7_Frontal_Cortex_BA9	DIS3L	ENSG00000166938	15	66585555	66626236	0.469	rs12904203	2.46	rs12911848	0.12019	-4.58	-0.23	490	7	lasso	0.16535	3.21e-06	0.74576	0.455815	0.984473
GTEX7_Putamen_basal_ganglia	SNRNP35	ENSG00000184209	12	123942188	123957701	0.199	rs9697735	-2.57	rs34031619	0.033008	-3.94	-1.127	368	4	lasso	0.05959	0.00585	0.7457	0.45582	0.984473
GTEX7_Cortex	TXNL4B	ENSG00000140830	16	72078188	72128330	0.3365	rs10500568	-1.71	rs2000999	0.074411	4.43	-0.725	350	4	lasso	0.11564	3.23e-05	-0.7457	0.45586	0.984473
GTEX7_Amygdala	RASA4	ENSG00000105808	7	102220093	102257204	0.282	rs2229796	-2.29	rs1608651	0.00678	-3.25	0.287	214	31	enet	0.06774	0.00854	-0.7457	0.45588	0.984473
GTEX7_Anterior_cingulate_cortex_BA24	TXNL4B	ENSG00000140830	16	72078188	72128330	0.401	rs10500568	-1.71	rs2000999	0.06343	4.95	-0.725	350	6	lasso	0.141	3.68e-05	-0.7456	0.45589	0.984473
GTEX7_Cerebellum	OR10AB1P	ENSG00000176716	11	7749632	7750935	0.46	rs1017940	2.82	rs10734622	-0.004857	-3.2	-0.173	711	711	blup	0.00783	0.14	-0.7456	0.45589	0.984473
GTEX7_Hippocampus	RP11-302M6.5	ENSG00000272672	1	90405160	90405706	0.348	rs12756658	-2.96	rs6428586	0.024821	-3.95	-0.882	384	384	blup	0.14693	2.12e-05	-0.74558	0.4559	0.984473
GTEX7_Substantia_nigra	RAB6C-AS1	ENSG00000225449	2	130724165	130738039	0.768	rs12478202	3.021	rs1922633	0.286957	-5.38	1.016	257	11	lasso	0.335186	1.37e-08	-0.74559	0.4559	0.984473
GTEX7_Cerebellum	GCSAM	ENSG00000174500	3	111839688	111852152	0.3204	rs17490485	3.03	rs3749310	0.087	4.56	1.022	551	6	lasso	0.09721	5.17e-05	0.74559	0.45592	0.984473
GTEX7_Cerebellar_Hemisphere	RASGEF1B	ENSG00000138670	4	82347547	82965397	0.377	rs4693810	3.19	rs10002393	0.294265	6.57	-0.965	448	5	lasso	0.40877	8.04e-16	-0.74556	0.45593	0.984473
GTEX7_Frontal_Cortex_BA9	DPM1	ENSG00000000419	20	49551404	49575092	0.363	rs6123013	-3.85	rs761374	0.00615	-3.33	-0.921	475	475	blup	0.00619	0.192	0.7453	0.456	0.984473
GTEX7_Hypothalamus	CCDC163P	ENSG00000236624	1	45959538	45965751	0.199	rs9429157	-2.98	rs4660862	0.052072	3.82	1.147	283	8	lasso	0.035245	0.0295	0.745826	0.456	0.984473
GTEX7_Cortex	EXT2	ENSG00000151348	11	44117099	44266979	0.274	rs7114211	3.56	rs3814767	0.008849	-4.47	-1.163	551	3	lasso	0.06806	0.00131	0.74543	0.45601	0.984473
GTEX7_Nucleus_accumbens_basal_ganglia	OR7E28P	ENSG00000251491	2	159718823	159719797	0.2818	rs12185700	3.16	rs6722518	0.0409	4.35	0.393	489	489	blup	0.07306	0.00114	-0.74541	0.45602	0.984473
GTEX7_Putamen_basal_ganglia	RP13-98N21.2	ENSG00000259387	15	82888224	82924290	0.663	rs783528	2.12	rs8033050	0.496315	7.41	-0.711	150	8	lasso	0.47736	4.03e-17	-0.7454	0.45603	0.984473
GTEX7_Cerebellum	PGM5P4	ENSG00000225398	2	114299514	114320875	0.3092	rs1446247	2.61	rs4849261	0.15785	5.49	0.447	409	4	lasso	0.15937	1.91e-07	0.74533	0.45607	0.984473
GTEX7_Cerebellum	LA16c-380H5.5	ENSG00000272079	16	3056121	3057386	0.3921	rs2285675	2.98	rs2526269	0.204084	-5.89	-0.629	355	3	lasso	0.186617	1.48e-08	0.7453	0.456091	0.984473
CMC	PTEN	ENSG00000171862	10	89622870	89731687	0.072	rs796945	3.21	rs10788569	6.55e-05	-4.17	-1.121	450	450	blup	0.00564	0.0599	0.74516	0.45617	0.984473
GTEX7_Putamen_basal_ganglia	GLTP	ENSG00000139433	12	110288748	110318293	0.512	rs11611277	2.8	rs10850883	0.2497	5.65	0.023	351	10	lasso	0.22229	1.2e-07	0.7452	0.45618	0.984473
GTEX7_Spinal_cord_cervical_c-1	PLEKHH2	ENSG00000152527	2	43864412	43995126	0.609	rs4245795	2.72	rs12104440	0.137608	-4.81	1.232	474	474	blup	0.23951	1.84e-06	0.74518	0.4562	0.984473
GTEX7_Spinal_cord_cervical_c-1	RP3-337H4.10	ENSG00000271970	6	43529609	43530156	0.573	rs4714694	-3.29	rs7755135	0.014554	-3.82	0.578	437	437	blup	0.05405	0.0201	-0.74506	0.4562	0.984473
GTEX7_Cortex	TMED8	ENSG00000100580	14	77801364	77843452	0.308	rs8177544	3.59	rs10130481	0.093861	4.73	1.25	546	6	lasso	0.127	1.27e-05	0.74498	0.4563	0.984473
GTEX7_Anterior_cingulate_cortex_BA24	MADCAM1	ENSG00000099866	19	489176	505347	0.404	rs12982379	-3.49	rs10415416	0.302	-5.89	-0.042	373	34	enet	0.17678	3.51e-06	-0.7449	0.45633	0.984473
GTEX7_Anterior_cingulate_cortex_BA24	APTR	ENSG00000214293	7	77286977	77325582	0.5704	rs11773379	3.06	rs10237942	0.301	-6.44	-0.072	518	518	blup	0.4014	1.12e-13	-0.7449	0.45633	0.984473
GTEX7_Frontal_Cortex_BA9	NBR2	ENSG00000198496	17	41277627	41305688	0.603	rs2089115	2.5	rs2298862	0.64	-8.8	-0.862	282	7	lasso	0.65917	7.29e-29	0.7449	0.45634	0.984473
GTEX7_Caudate_basal_ganglia	ATP6V0E2-AS1	ENSG00000204934	7	149564786	149577699	0.1699	rs855675	-2.59	rs3735333	0.071786	-4.47	0.935	259	7	enet	0.10889	3.38e-05	-0.744775	0.45641	0.984473
GTEX7_Cortex	CDIP1	ENSG00000089486	16	4560676	4588829	0.2346	rs703812	4.32	rs9929475	0.087678	4.97	-0.648	428	428	blup	0.10375	8.22e-05	-0.7447	0.45645	0.984473
GTEX7_Cerebellum	PCDHB12	ENSG00000120328	5	140588269	140591696	0.3129	rs17602721	-3.146	rs2204704	0.0649	-4.58	0.633	448	448	blup	0.12468	4.51e-06	-0.7447	0.45646	0.984473
GTEX7_Hippocampus	METTL21EP	ENSG00000250878	13	103532449	103548383	0.261	rs16961116	-2.84	rs9554903	-0.00499	-3.68	0.911	712	712	blup	0.0661	0.00387	-0.74465	0.45648	0.984473
GTEX7_Putamen_basal_ganglia	CHPT1	ENSG00000111666	12	102090725	102137918	0.475	rs12317537	3.38	rs6539012	0.191831	5.47	-0.49	485	6	lasso	0.29429	5.57e-10	-0.7446	0.45652	0.984473
GTEX7_Caudate_basal_ganglia	RP11-977G19.11	ENSG00000257303	12	56693926	56708592	0.3704	rs4759218	2.47	rs17118431	0.251299	-6.26	-0.28	261	261	blup	0.28239	5.17e-12	0.74453	0.45656	0.984473
GTEX7_Frontal_Cortex_BA9	AC110781.3	ENSG00000176349	7	1878222	1889567	0.308	rs4725103	-2.99	rs6957894	0.114584	-4.97	0.806	359	6	lasso	0.12352	6.05e-05	-0.7445	0.45659	0.984473
GTEX7_Frontal_Cortex_BA9	MAN1B1	ENSG00000177239	9	139981379	140003635	0.2751	rs13288421	-2.39	rs4880200	0.166	4.64	1.279	369	25	enet	0.19679	3.27e-07	0.7444	0.4566	0.984473
CMC	AS3MT	ENSG00000214435	10	104629273	104661656	0.1658	rs1572530	-3.57	rs4919690	0.16	-8.57	0.784	353	9	lasso	0.15199	4.46e-18	-0.74441	0.45663	0.984473
GTEX7_Nucleus_accumbens_basal_ganglia	RP11-314C16.1	ENSG00000230939	6	8784411	8785678	0.211	rs4133182	3.71	rs7738877	0.090301	4.2	0.393	400	400	blup	0.10106	0.000142	0.7442	0.4567	0.984473
GTEX7_Caudate_basal_ganglia	PIGG	ENSG00000174227	4	492989	533985	0.1153	rs2279186	2.59	rs7672868	0.150198	4.76	-0.751	321	2	lasso	0.1372	3.14e-06	-0.7442	0.45673	0.984473
GTEX7_Hippocampus	ANKRD18CP	ENSG00000159712	9	99918852	99983517	0.2634	rs1330125	3.26	rs4313271	0.20986	-4.91	-0.558	306	306	blup	0.17092	4.26e-06	0.74424	0.45673	0.984473
GTEX7_Cerebellum	YJU2	ENSG00000105248	19	4247076	4269087	0.556	rs7255851	-3.15	rs11671900	0.319	7.15	-0.818	371	3	lasso	0.299918	1.43e-13	-0.74422	0.45674	0.984473
GTEX7_Hypothalamus	PIK3C2A	ENSG00000011405	11	17099277	17229530	0.294	rs7936484	3	rs1557765	0.01221	3.12	-0.657	539	539	blup	0.0021	0.271	0.7442	0.45676	0.984473
GTEX7_Caudate_basal_ganglia	PROM1	ENSG00000007062	4	15964699	16086001	0.3634	rs6851785	-2.99	rs6854293	0.089069	-4.15	-0.248	581	581	blup	0.11439	2.14e-05	-0.7441	0.45682	0.984473
GTEX7_Anterior_cingulate_cortex_BA24	SMC2	ENSG00000136824	9	106856541	106903698	0.4095	rs17239163	-3.42	rs3818625	0.447259	7.08	0.746	503	5	lasso	0.45304	8.89e-16	0.7441	0.45684	0.984473
CMC	SUDS3	ENSG00000111707	12	118814185	118855840	0.0787	rs9669300	-3.32	rs7974630	0.040327	6.19	0.723	472	472	blup	0.08084	4.49e-10	0.74401	0.45687	0.984473
GTEX7_Cerebellar_Hemisphere	AL049840.1	ENSG00000224997	14	104177607	104179149	0.288	rs7156395	3.07	rs2296483	0.0674	-4.04	0.334	351	351	blup	0.08501	0.000596	0.744	0.45689	0.984473
GTEX7_Anterior_cingulate_cortex_BA24	SLAMF8	ENSG00000158714	1	159796540	159807039	0.575	rs12046006	2.65	rs4656852	0.072646	-4.56	0.869	494	12	lasso	0.17534	3.86e-06	-0.744	0.4569	0.984473
GTEX7_Cerebellum	KRT40	ENSG00000204889	17	39133968	39143387	0.4675	rs16968821	2.69	rs8072395	0.209307	5.7	1.365	482	5	lasso	0.169	7.48e-08	0.74397	0.4569	0.984473
GTEX7_Nucleus_accumbens_basal_ganglia	ADAM8	ENSG00000151651	10	135075907	135090372	0.198	rs2767451	2.83	rs34466598	0.087723	4.68	0.992	407	5	lasso	0.16633	9.6e-07	0.74395	0.4569	0.984473
GTEX7_Putamen_basal_ganglia	ROCK1P1	ENSG00000263006	18	109065	122219	0.403	rs538917	3.14	rs4797876	0.11903	5	-1.365	310	7	enet	0.2246	1.02e-07	-0.744	0.4569	0.984473
CMC	AMZ1	ENSG00000174945	7	2719156	2815134	0.1888	rs2533886	4.03	rs798532	0.121222	7.62	-0.921	558	22	enet	0.13372	5.74e-16	-0.74395	0.45691	0.984473
GTEX7_Frontal_Cortex_BA9	ZFP82	ENSG00000181007	19	36874022	36909558	0.163	rs12460721	-2.39	rs7259854	-0.008251	3.75	0.422	297	297	blup	0.040734	0.0165	-0.74389	0.456943	0.984473
GTEX7_Caudate_basal_ganglia	LXN	ENSG00000079257	3	158363611	158390482	0.2224	rs6793618	2.32	rs7631310	0.083203	-4.67	-0.833	392	12	enet	0.08099	0.000336	0.7438	0.457	0.984473
CMC	GRIP1	ENSG00000155974	12	66741211	67197966	0.08	rs12820762	3.14	rs17103027	-0.001561	3.81	0.097	739	739	blup	0.00416	0.0902	-0.74375	0.45703	0.984473
GTEX7_Cerebellum	GSTZ1	ENSG00000100577	14	77787227	77797940	0.399	rs8177544	3.59	rs2193594	0.20869	5.91	0.413	549	7	lasso	0.17937	2.94e-08	0.7437	0.45705	0.984473
GTEX7_Nucleus_accumbens_basal_ganglia	BARD1	ENSG00000138376	2	215590370	215674428	0.178	rs13404076	-3.03	rs12617559	0.0809	4.42	-0.772	434	434	blup	0.08054	0.000654	-0.74368	0.45707	0.984473
GTEX7_Cerebellar_Hemisphere	RPL34-DT	ENSG00000234492	4	109459346	109541616	0.293	rs9992383	-1.74	rs3796937	0.093262	-5.47	-0.149	429	11	enet	0.15003	5.25e-06	0.74366	0.45708	0.984473
GTEX7_Caudate_basal_ganglia	WDR90	ENSG00000161996	16	699311	717833	0.3174	rs7206329	2.95	rs34409359	0.013188	3.41	1.269	461	461	blup	0.048111	0.00489	0.74366	0.457085	0.984473
GTEX7_Hypothalamus	PNO1	ENSG00000115946	2	68384976	68403370	0.215	rs1503248	2.49	rs6742014	0.013318	-4.6	-0.472	529	529	blup	0.06641	0.00425	-0.744	0.4571	0.984473
GTEX7_Hippocampus	ACAP2	ENSG00000114331	3	194995465	195163807	0.341	rs823025	-2.63	rs13062518	0.03233	4.27	-1.142	361	361	blup	0.12929	6.77e-05	-0.743584	0.45713	0.984473
GTEX7_Cerebellum	CEP295	ENSG00000166004	11	93394805	93463522	0.1697	rs11020616	3.03	rs11020474	0.005622	3.64	-0.155	401	401	blup	0.00403	0.206	-0.7436	0.45714	0.984473
GTEX7_Cerebellum	RALGPS1	ENSG00000136828	9	129677053	129985445	0.1807	rs2152749	-3.5	rs1538502	0.05328	4.22	-0.012	400	400	blup	0.0513	0.00282	0.74354	0.45716	0.984473
CMC	TXK	ENSG00000074966	4	48068410	48136273	0.0886	rs4441728	2.63	rs4695372	0.043041	-5.07	0.014	401	3	lasso	0.046823	2.04e-06	0.74352	0.45716	0.984473
GTEX7_Anterior_cingulate_cortex_BA24	SIRT6	ENSG00000077463	19	4174106	4182601	0.346	rs11668165	-2.85	rs350852	0.241	5.83	-0.744	375	2	lasso	0.265399	7e-09	-0.74339	0.457244	0.984473
GTEX7_Cerebellar_Hemisphere	LONP1	ENSG00000196365	19	5691845	5720583	0.523	rs10406454	-3.13	rs806704	0.277	-6.7	-0.511	400	10	lasso	0.36129	9.49e-14	0.74338	0.45725	0.984473
GTEX7_Cerebellar_Hemisphere	RAPGEF1	ENSG00000107263	9	134452157	134615461	0.252	rs12683159	-2.54	rs2296950	0.0983	-4.24	0.215	458	4	lasso	0.1159	6.47e-05	0.743317	0.45729	0.984473
GTEX7_Nucleus_accumbens_basal_ganglia	NRIP2	ENSG00000053702	12	2934514	2944710	0.297	rs2238069	2.75	rs12229259	0.180804	-4.99	-0.381	600	5	lasso	0.212004	2.41e-08	0.7432	0.4573	0.984473
GTEX7_Spinal_cord_cervical_c-1	PRKD3	ENSG00000115825	2	37477645	37551951	0.276	rs11682102	-2.58	rs2041837	0.132344	4	0.936	468	10	lasso	0.08682	0.00417	0.74332	0.4573	0.984473
GTEX7_Cerebellum	TAS2R46	ENSG00000226761	12	11213964	11214893	0.379	rs1972420	-2.77	rs7974964	0.239013	6.83	-0.744	393	4	lasso	0.2499	2.86e-11	-0.74328	0.45731	0.984473
GTEX7_Nucleus_accumbens_basal_ganglia	AC005740.6	ENSG00000271871	5	141331984	141332940	0.334	rs252149	2.6	rs959662	0.005311	-3.18	0.573	530	530	blup	0.04706	0.00775	-0.7433	0.45732	0.984473
GTEX7_Caudate_basal_ganglia	RP11-74E22.6	ENSG00000272911	17	2591767	2592254	0.3991	rs9891984	3.24	rs1109451	0.165	-5.13	-0.967	440	4	lasso	0.13239	4.72e-06	0.7432	0.45733	0.984473
GTEX7_Amygdala	PGM2	ENSG00000169299	4	37828255	37864558	0.491	rs11734812	-2.68	rs1115683	-0.0052	3.7	1.233	670	670	blup	0.0256	0.0746	0.7432	0.45734	0.984473
GTEX7_Spinal_cord_cervical_c-1	RP4-781K5.4	ENSG00000228044	1	234782035	234818922	0.4744	rs1563694	-3.14	rs1753579	-0.012464	3.55	-0.22	567	567	blup	0.103116	0.0019	0.74314	0.45739	0.984473
GTEX7_Anterior_cingulate_cortex_BA24	DHRS1	ENSG00000157379	14	24759804	24769039	0.559	rs9783666	-2.95	rs12895335	0.33515	-6.22	0.525	496	42	enet	0.3183	1.22e-10	-0.7431	0.4574	0.984473
GTEX7_Caudate_basal_ganglia	LIMD1	ENSG00000144791	3	45596886	45727830	0.3776	rs6441888	3.17	rs1318992	0.267571	6.34	0.787	521	3	lasso	0.23797	3.87e-10	0.7431	0.4574	0.984473
GTEX7_Frontal_Cortex_BA9	FDXACB1	ENSG00000255561	11	111744780	111751967	0.1938	rs2068856	2.54	rs7128353	0.0492	-3.61	-1.748	339	339	blup	0.07078	0.00217	0.74313	0.4574	0.984473
GTEX7_Nucleus_accumbens_basal_ganglia	CLEC4GP1	ENSG00000268297	19	7852435	7855507	0.723	rs4580307	3.44	rs4239552	0.551635	8.43	0.814	423	6	lasso	0.54809	7.17e-24	0.74312	0.45741	0.984473
GTEX7_Amygdala	TRIM45	ENSG00000134253	1	117653682	117665209	0.63	rs10494196	3.38	rs9728670	-0.00793	-3.88	1.122	448	14	lasso	0.06193	0.0115	-0.7431	0.45742	0.984473
GTEX7_Nucleus_accumbens_basal_ganglia	ARL17B	ENSG00000228696	17	44352150	44439130	0.7563	rs199529	1.78	rs17698176	0.311495	6.36	-1.498	61	7	lasso	0.378958	5e-15	-0.7431	0.45742	0.984473
GTEX7_Caudate_basal_ganglia	RP11-57H12.5	ENSG00000228852	1	95708781	95729610	0.2465	rs10874901	-3.02	rs3753872	0.155	5.28	-0.288	488	21	enet	0.109886	3.11e-05	0.74306	0.45744	0.984473
GTEX7_Spinal_cord_cervical_c-1	PRR22	ENSG00000212123	19	5782971	5784776	0.414	rs10406454	-3.13	rs806704	0.019321	3.84	-0.511	395	9	lasso	0.06644	0.0111	-0.743	0.45749	0.984473
GTEX7_Amygdala	RP3-402G11.26	ENSG00000273253	22	50637519	50638976	0.602	rs6151425	-3.42	rs760755	0.338984	5.95	0.089	396	9	enet	0.4493	7.46e-13	0.74297	0.4575	0.984473
GTEX7_Anterior_cingulate_cortex_BA24	U91328.19	ENSG00000272462	6	25992890	26002003	0.397	rs4712972	2.42	rs12192649	0.132454	-4.98	0.359	690	18	lasso	0.19254	1.21e-06	-0.743	0.4575	0.984473
GTEX7_Cerebellar_Hemisphere	PCDHA6	ENSG00000081842	5	140207563	140391929	0.2107	rs34282994	3.24	rs12187982	0.053895	3.85	0.349	374	374	blup	0.08693	0.00052	0.74292	0.4575	0.984473
GTEX7_Frontal_Cortex_BA9	FAM47E	ENSG00000189157	4	77135193	77204933	0.441	rs1876095	2.81	rs17001726	0.131	5.64	-0.051	484	15	enet	0.20582	1.67e-07	0.743	0.4575	0.984473
GTEX7_Cerebellar_Hemisphere	ULBP1	ENSG00000111981	6	150285143	150294846	0.413	rs601223	2.88	rs1853665	0.333404	-6.63	0.588	538	3	lasso	0.3188	5.12e-12	-0.742954	0.45751	0.984473
GTEX7_Hippocampus	LINC00665	ENSG00000232677	19	36803969	36822620	0.316	rs12460721	-2.39	rs2945985	0.063023	4.62	-0.391	306	32	enet	0.1879	1.34e-06	-0.74288	0.45755	0.984473
GTEX7_Frontal_Cortex_BA9	CTC-340D7.1	ENSG00000249335	5	68128412	68257985	0.4718	rs42772	2.13	rs2451819	0.064761	-4.47	1.342	384	384	blup	0.25609	3.53e-09	-0.74278	0.4576	0.984473
CMC	FGD4	ENSG00000139132	12	32552463	32798984	0.1201	rs1500874	2.57	rs4931642	0.076246	-7.48	1.362	611	8	lasso	0.10769	4.98e-13	-0.74273	0.45764	0.984473
GTEX7_Hippocampus	ZNF763	ENSG00000197054	19	12035890	12091196	0.261	rs11085784	2.61	rs10413462	0.093936	-3.82	0.465	314	9	lasso	0.11192	0.000209	-0.74271	0.45766	0.984473
GTEX7_Amygdala	CTD-3092A11.1	ENSG00000215302	15	30762982	30799826	0.223	rs6492918	3.01	rs2046362	0.1557	4.2	-0.826	133	9	lasso	0.16818	4.74e-05	-0.7427	0.4577	0.984473
GTEX7_Frontal_Cortex_BA9	FBXO25	ENSG00000147364	8	356428	421225	0.232	rs10098619	-2.48	rs17064981	0.027373	4.14	-0.29	405	405	blup	0.03554	0.0234	-0.7426	0.45771	0.984473
GTEX7_Hypothalamus	ATP6V0E2-AS1	ENSG00000204934	7	149564786	149577699	0.333	rs855675	-2.59	rs10807976	0.11678	-4.13	0.964	259	16	enet	0.08482	0.00136	-0.74259	0.45773	0.984473
CMC	FSIP2	ENSG00000188738	2	186603355	186698017	0.0735	rs17403192	1.78	rs2081326	0.038116	5.11	-0.354	310	310	bslmm	0.048724	1.28e-06	0.742551	0.457753	0.984473
GTEX7_Caudate_basal_ganglia	ACTR3C	ENSG00000106526	7	149941005	150020814	0.5397	rs4725848	-2.66	rs10226892	0.260682	-6.27	-0.217	348	7	lasso	0.26675	2.43e-11	0.742524	0.45777	0.984473
GTEX7_Cerebellar_Hemisphere	MTDHP4	ENSG00000268535	19	21892324	21892993	0.64	rs629548	-2.3	rs6511286	0.214	6.13	-0.342	302	26	enet	0.39526	3.24e-15	-0.74252	0.45777	0.984473
GTEX7_Nucleus_accumbens_basal_ganglia	RP4-607J23.2	ENSG00000272782	7	97937257	97939753	0.3886	rs865338	3.04	rs10953259	0.166369	-5.04	0.624	344	3	lasso	0.178084	3.78e-07	-0.74252	0.45777	0.984473
GTEX7_Spinal_cord_cervical_c-1	MST1L	ENSG00000186715	1	17081405	17096732	0.3289	rs11203332	-2.19	rs7513616	0.220749	-4.57	0.496	289	5	lasso	0.203059	1.28e-05	-0.74253	0.45777	0.984473
GTEX7_Amygdala	PWP2	ENSG00000241945	21	45527171	45551063	0.738	rs743491	-2.51	rs885872	-0.01169	3.27	0.714	420	15	lasso	0.1289	0.000376	0.742	0.4578	0.984473
GTEX7_Caudate_basal_ganglia	AC010226.4	ENSG00000249249	5	114937754	114956356	0.273	rs6869363	3.61	rs7730919	0.008523	3.43	0.173	528	528	blup	0.004321	0.206	-0.7425	0.4578	0.984473
GTEX7_Hippocampus	RGS1	ENSG00000090104	1	192544857	192549161	0.258	rs10921089	2.61	rs10754013	-0.006429	3.07	-0.147	364	364	blup	0.05096	0.0101	0.74251	0.4578	0.984473
GTEX7_Hippocampus	AC004471.10	ENSG00000272682	22	19111822	19115962	0.222	rs712964	-2.97	rs1210690	-0.0085	3.33	-0.348	413	413	blup	0.0147	0.108	0.7426	0.4578	0.984473
GTEX7_Putamen_basal_ganglia	CTB-113I20.2	ENSG00000271737	5	133340838	133341253	0.405	rs10064104	2.65	rs7723128	-0.00904	3.27	1.274	526	24	enet	-0.000887	0.344	0.742394	0.4578	0.984473
GTEX7_Putamen_basal_ganglia	EEF1DP4	ENSG00000213640	7	64323377	64324748	0.3232	rs2529	2.54	rs7810293	0.318041	-5.96	0.57	265	9	enet	0.24442	2.42e-08	-0.74248	0.4578	0.984473
GTEX7_Anterior_cingulate_cortex_BA24	WDSUB1	ENSG00000196151	2	160092304	160143310	0.5281	rs12185700	3.16	rs2159876	0.3359	-6.24	-0.227	427	9	lasso	0.3949	2e-13	0.74231	0.4579	0.984473
GTEX7_Spinal_cord_cervical_c-1	PARP14	ENSG00000173193	3	122399465	122449687	0.416	rs13095172	2.68	rs13062151	0.00407	3.44	-0.43	545	545	blup	0.06004	0.0151	-0.74232	0.4579	0.984473
CMC	LPCAT2	ENSG00000087253	16	55542910	55620582	0.0911	rs936873	-2.72	rs1393257	0.060747	6.34	-0.22	699	699	bslmm	0.07791	9.35e-10	-0.7423	0.45793	0.984473
CMC	XRCC2	ENSG00000196584	7	152341864	152373250	0.3275	rs4480029	3.31	rs3218408	0.275969	11.2	-0.713	332	3	lasso	0.27353	2.57e-33	-0.74224	0.45794	0.984473
GTEX7_Nucleus_accumbens_basal_ganglia	FBXO7	ENSG00000100225	22	32870663	32894818	0.3539	rs7292178	2.74	rs3788449	0.002152	-4.01	0.447	644	24	enet	0.04216	0.0112	0.7422	0.45797	0.984473
GTEX7_Nucleus_accumbens_basal_ganglia	TUBGCP5	ENSG00000153575	15	22833395	22873892	0.172	rs1822889	-2.88	rs956120	-0.003686	-3.54	1.02	179	179	blup	0.02752	0.0335	0.7421	0.458	0.984473
GTEX7_Putamen_basal_ganglia	GABPB1-AS1	ENSG00000244879	15	50647525	50659636	0.508	rs8042172	3.04	rs677143	0.387164	6.67	0.85	421	3	lasso	0.35699	3.35e-12	0.74211	0.45802	0.984473
GTEX7_Cortex	ZNF680	ENSG00000173041	7	63980262	64023484	0.28	rs7790689	2.85	rs6967116	0.334959	-6.85	-0.642	313	3	lasso	0.30984	1.44e-12	0.74203	0.458066	0.984473
GTEX7_Cortex	PPWD1	ENSG00000113593	5	64859063	64883376	0.1843	rs1423352	2.56	rs245560	0.219568	-5.6	0.58	418	4	lasso	0.17293	3.16e-07	-0.74202	0.45808	0.984473
CMC	SLC35E2B	ENSG00000189339	1	1592939	1624167	0.1575	rs9442614	2.46	rs4648611	0.00894	4.21	0.916	326	326	bslmm	0.032393	7.04e-05	0.742	0.45808	0.984473
GTEX7_Anterior_cingulate_cortex_BA24	EFCAB2	ENSG00000203666	1	245133007	245290466	0.757	rs751715	-3.01	rs6700087	0.366426	6.46	0.29	474	34	enet	0.39802	1.52e-13	0.74192	0.4581	0.984473
CMC	RNASEH2B	ENSG00000136104	13	51483814	51544592	0.5363	rs17837210	-2.64	rs7988945	0.547567	-15.74	-0.099	544	544	bslmm	0.615274	1.32e-95	-0.742	0.4581	0.984473
GTEX7_Cerebellum	ANAPC13	ENSG00000129055	3	134196548	134205558	0.4195	rs9874454	2.86	rs934093	0.258	-6.81	0.832	469	5	lasso	0.24633	4.11e-11	-0.74189	0.45815	0.984473
GTEX7_Cortex	TMEM220	ENSG00000187824	17	10602332	10633633	0.4333	rs2051987	-2.96	rs440655	0.241546	-6.12	0.488	497	21	enet	0.21496	8.92e-09	-0.74189	0.45815	0.984473
CMC	ZNF134	ENSG00000213762	19	58125601	58134724	0.1894	rs12459119	3.35	rs3746221	0.104	-8	0.868	488	11	lasso	0.15364	2.86e-18	-0.74189	0.45816	0.984473
GTEX7_Putamen_basal_ganglia	PHOSPHO2	ENSG00000144362	2	170550975	170558218	0.205	rs6721561	3.59	rs7575494	0.090764	-4.38	-0.498	467	467	blup	0.136839	4.13e-05	0.74186	0.45817	0.984473
GTEX7_Amygdala	SOHLH2	ENSG00000120669	13	36742345	36871979	0.659	rs13378928	2.75	rs943893	0.46071	6.35	-0.77	537	19	lasso	0.47651	8.45e-14	-0.74176	0.4582	0.984473
GTEX7_Spinal_cord_cervical_c-1	HYAL3	ENSG00000186792	3	50330262	50336899	0.54	rs6765484	-2.01	rs13100173	0.35873	-5.45	-0.629	328	6	lasso	0.32957	1.03e-08	0.74186	0.4582	0.984473
GTEX7_Substantia_nigra	RP11-561I11.3	ENSG00000224525	1	242366857	242374129	0.634	rs10926758	-2.66	rs1836768	0.415778	5.79	-0.922	555	8	lasso	0.39339	3.75e-10	-0.74177	0.4582	0.984473
GTEX7_Hypothalamus	CES1	ENSG00000198848	16	55836763	55867249	0.436	rs1585144	-2.63	rs11865638	0.142742	4.44	0.254	517	4	lasso	0.15956	1.2e-05	0.7417	0.45826	0.984473
GTEX7_Spinal_cord_cervical_c-1	NIPSNAP3A	ENSG00000136783	9	107509969	107522403	0.604	rs17239163	-3.42	rs10820720	0.42682	-6.07	-0.486	603	603	blup	0.4054	7.71e-11	0.7417	0.45827	0.984473
GTEX7_Anterior_cingulate_cortex_BA24	PGM5P4	ENSG00000225398	2	114299514	114320875	0.4792	rs1446247	2.61	rs4849261	0.3358	6.13	0.447	408	5	lasso	0.3551	6.14e-12	0.74173	0.4583	0.984473
GTEX7_Anterior_cingulate_cortex_BA24	C1QTNF7	ENSG00000163145	4	15341442	15447790	0.2524	rs12646389	-3.12	rs9993580	-0.007692	-3.73	0.963	492	492	blup	0.04868	0.0124	-0.7416	0.4583	0.984473
GTEX7_Frontal_Cortex_BA9	CYP4F32P	ENSG00000223564	2	95425004	95426024	0.2873	rs3113002	1.97	rs10210891	0.06053	3.75	0.485	65	65	blup	0.092071	0.000518	0.74161	0.4583	0.984473
GTEX7_Hippocampus	LRPPRC	ENSG00000138095	2	44113647	44223144	0.515	rs4245795	2.72	rs13384238	0.306779	6.16	0.594	507	5	lasso	0.38904	2.04e-13	0.74163	0.45831	0.984473
CMC	CCNT2	ENSG00000082258	2	135675805	135716912	0.1155	rs6730241	2.54	rs3769028	0.112171	7.3	0.739	369	2	lasso	0.105035	9.82e-13	0.741609	0.458325	0.984473
CMC	LAMB3	ENSG00000196878	1	209788215	209825811	0.0863	rs11119300	-3.22	rs2076220	0.0149	4.1	-1.032	485	7	lasso	0.034104	4.63e-05	-0.74152	0.45838	0.984473
GTEX7_Anterior_cingulate_cortex_BA24	CDC42BPA	ENSG00000143776	1	227177566	227506175	0.259	rs3000801	-2.62	rs2175789	0.001615	3.07	-0.76	455	455	blup	0.01323	0.122	0.74146	0.4584	0.984473
CMC	FBLL1	ENSG00000188573	5	167956121	167957639	0.2049	rs1477307	2.96	rs12654410	0.148	8.32	0.497	598	14	lasso	0.177	5.44e-21	0.7415	0.4584	0.984473
GTEX7_Putamen_basal_ganglia	TRPM4	ENSG00000130529	19	49660998	49715093	0.424	rs4802561	2.45	rs3760666	0.0117	-3.63	-0.175	393	393	blup	0.03106	0.0363	0.74148	0.458402	0.984473
GTEX7_Cerebellum	NPC1	ENSG00000141458	18	21086148	21166862	0.337	rs12963087	-2.59	rs1805081	0.110594	5.45	0.294	364	6	lasso	0.18182	2.33e-08	0.7413	0.4585	0.984473
GTEX7_Hypothalamus	SLC14A1	ENSG00000141469	18	43304092	43332485	0.253	rs12956384	-2.5	rs1122903	-0.00654	-3.56	-0.121	550	550	blup	0.02421	0.0595	0.7413	0.4585	0.984473
GTEX7_Nucleus_accumbens_basal_ganglia	QRSL1	ENSG00000130348	6	107077453	107116292	0.386	rs41457444	-3.62	rs2054365	0.36418	-6.87	-0.766	560	2	lasso	0.33993	2.52e-13	0.7414	0.4585	0.984473
CMC	SDHC	ENSG00000143252	1	161284047	161332984	0.1252	rs6413453	2.3	rs16832908	0.0595	5.74	1.03	436	436	bslmm	0.068178	1.05e-08	0.74116	0.45859	0.984473
GTEX7_Hippocampus	NSA2	ENSG00000164346	5	74062817	74072737	0.853	rs11745925	-3.61	rs1048167	0.594975	8.22	-0.893	476	20	enet	0.58999	7.41e-23	-0.7412	0.4586	0.984473
GTEX7_Cortex	EPHX2	ENSG00000120915	8	27348296	27403081	0.2987	rs10216623	-3.6	rs7828349	0.09368	4.22	-0.843	641	6	lasso	0.06923	0.00119	-0.74108	0.45865	0.984473
GTEX7_Cerebellar_Hemisphere	CTD-2368P22.1	ENSG00000176593	19	58513429	58522600	0.285	rs8107849	2.75	rs11669327	0.205	5.17	0.741	452	1	lasso	0.19603	1.57e-07	0.741	0.45869	0.984473
GTEX7_Frontal_Cortex_BA9	CTD-3092A11.1	ENSG00000215302	15	30762982	30799826	0.21	rs6492918	3.01	rs4779764	0.16777	4.86	-0.57	133	5	lasso	0.14473	1.38e-05	-0.74096	0.458716	0.984473
GTEX7_Anterior_cingulate_cortex_BA24	ZNF470	ENSG00000197016	19	57078880	57100279	0.369	rs17305423	-3.09	rs7249981	-5.07e-05	4.1	-0.067	497	497	blup	0.083227	0.00144	0.74091	0.458748	0.984473
CMC	NOS1	ENSG00000089250	12	117645947	117889975	0.1234	rs895471	3.06	rs12316771	0.017827	-4.82	-0.422	675	29	enet	0.04992	9.56e-07	0.74085	0.45879	0.984473
GTEX7_Hippocampus	RP1-199J3.5	ENSG00000219755	6	100023588	100024332	0.351	rs9495145	-2.8	rs626068	0.163373	-4.85	1.266	445	445	blup	0.1622	7.69e-06	-0.74079	0.4588	0.984473
GTEX7_Cerebellum	AGBL3	ENSG00000146856	7	134671259	134832715	0.3088	rs1014832	2.21	rs11543821	0.05508	4.18	0.761	503	2	enet	0.047137	0.00405	0.74077	0.45883	0.984473
GTEX7_Caudate_basal_ganglia	GTF2H2	ENSG00000145736	5	70330784	70363516	0.3175	rs7728577	-2.49	rs6453406	0.051771	4.31	-0.454	52	4	enet	0.082639	0.000293	-0.7408	0.45884	0.984473
GTEX7_Cerebellum	TTLL12	ENSG00000100304	22	43562628	43583139	0.323	rs138997	-2.94	rs138977	-0.003369	-3.62	0.575	561	561	blup	0.016088	0.0639	-0.7407	0.45887	0.984473
GTEX7_Anterior_cingulate_cortex_BA24	ZXDC	ENSG00000070476	3	126156444	126194762	0.2247	rs9863762	-2.47	rs1799404	0.20001	5.36	-0.972	533	5	lasso	0.2404	4.31e-08	-0.7407	0.4589	0.984473
GTEX7_Putamen_basal_ganglia	ITGAV	ENSG00000138448	2	187454792	187545628	0.208	rs1451549	2.94	rs10200749	0.092289	3.87	-0.726	277	3	lasso	0.044064	0.0157	-0.74058	0.45895	0.984473
GTEX7_Anterior_cingulate_cortex_BA24	CPNE1	ENSG00000214078	20	34213953	34252878	0.43	rs2275274	3.13	rs13038622	0.414185	-7.04	0.679	299	4	lasso	0.42994	8.15e-15	-0.74009	0.459	0.984473
GTEX7_Cerebellum	MCM9	ENSG00000111877	6	119134605	119256327	0.2141	rs9489686	2.49	rs9320671	0.10659	4.63	-0.854	386	2	lasso	0.09878	4.5e-05	-0.740465	0.45902	0.984473
GTEX7_Amygdala	EEF1AKMT3	ENSG00000123427	12	58165275	58176324	0.431	rs17568156	-2.25	rs10877011	0.111634	4.98	1.012	354	354	blup	0.24778	5.58e-07	0.7405	0.45903	0.984473
GTEX7_Putamen_basal_ganglia	LSG1	ENSG00000041802	3	194361517	194393206	0.5774	rs7641855	3.08	rs3821402	0.32229	5.95	-0.895	536	10	lasso	0.28146	1.5e-09	-0.74041	0.45905	0.984473
GTEX7_Cerebellar_Hemisphere	TEX101	ENSG00000131126	19	43905648	43922763	0.368	rs436681	3.69	rs10422381	0.0164	-3.6	-0.601	323	323	blup	0.03832	0.0166	-0.74034	0.45909	0.984473
CMC	ATP1A4	ENSG00000132681	1	160121360	160156767	0.1433	rs1408597	3.22	rs16831388	0.112	7.21	-1.257	526	31	enet	0.114372	8.91e-14	-0.74035	0.45909	0.984473
GTEX7_Hippocampus	ART3	ENSG00000156219	4	76932337	77033955	0.373	rs1876095	2.81	rs4859418	-0.00756	4.12	-1.321	471	471	blup	0.135383	4.54e-05	-0.7403	0.4591	0.984473
GTEX7_Hippocampus	SLC27A6	ENSG00000113396	5	127873706	128369335	0.333	rs35100037	-3.23	rs1833549	0.127573	-4.48	-1.75	450	450	blup	0.15029	1.7e-05	0.7403	0.4591	0.984473
GTEX7_Nucleus_accumbens_basal_ganglia	RP11-498P14.5	ENSG00000203279	9	99962757	100000982	0.472	rs1330125	3.14	rs1020884	0.360506	-7.23	-0.796	321	5	lasso	0.3856	2.51e-15	0.7403	0.4591	0.984473
GTEX7_Putamen_basal_ganglia	RP11-73M18.9	ENSG00000269963	14	104179904	104180586	0.327	rs7156395	3.07	rs10135248	0.18986	4.88	0.453	350	6	lasso	0.16428	6.67e-06	0.7403	0.4591	0.984473
GTEX7_Putamen_basal_ganglia	RP11-454P7.3	ENSG00000265015	18	15196998	15197774	0.368	rs2487257	-1.96	rs3878725	0.07069	4.18	-0.824	80	6	lasso	0.0799	0.00161	-0.7403	0.4591	0.984473
GTEX7_Putamen_basal_ganglia	ROPN1B	ENSG00000114547	3	125687987	125702297	0.5353	rs9289256	-2.92	rs6790101	0.27311	-6.48	-0.439	439	50	enet	0.45128	5.74e-16	0.74033	0.4591	0.984473
GTEX7_Cortex	ACCS	ENSG00000110455	11	44087475	44105772	0.664	rs7114211	3.56	rs10838235	0.327768	-6.86	0.526	535	20	enet	0.39619	1.76e-16	-0.74031	0.45911	0.984473
GTEX7_Anterior_cingulate_cortex_BA24	LY6E-DT	ENSG00000247317	8	144063155	144099854	0.171	rs13277059	-2.67	rs11136286	0.16808	4.63	-0.867	409	3	lasso	0.0986	0.00055	-0.7403	0.45913	0.984473
GTEX7_Cerebellar_Hemisphere	GAPVD1	ENSG00000165219	9	128024073	128129486	0.2131	rs543180	-2.05	rs3122938	0.0243	3.87	-0.3	317	317	blup	0.05309	0.00577	-0.740133	0.45922	0.984473
CMC	MMP17	ENSG00000198598	12	132312938	132336328	0.0905	rs11609565	3.09	rs11612305	0.018402	4.44	-0.575	447	3	lasso	0.02893	0.000165	0.74012	0.45923	0.984473
GTEX7_Frontal_Cortex_BA9	SPATA20	ENSG00000006282	17	48620419	48633213	0.728	rs4794173	-2.53	rs989128	0.383	-6.97	0.57	467	10	lasso	0.45044	7.45e-17	-0.7401	0.45925	0.984473
GTEX7_Cerebellar_Hemisphere	SMIM8	ENSG00000111850	6	88032301	88052043	0.3503	rs926947	-2.89	rs9353482	0.362826	6.94	-0.74	405	3	lasso	0.3517	2.38e-13	-0.740042	0.45927	0.984473
GTEX7_Cerebellum	BLVRA	ENSG00000106605	7	43798279	43846939	0.4189	rs6968228	2.2	rs11766602	0.07298	-4.9	0.929	403	24	enet	0.107755	2.04e-05	-0.74006	0.45927	0.984473
GTEX7_Cerebellum	GS1-124K5.4	ENSG00000237310	7	65958693	65960461	0.3446	rs9986881	-2.23	rs2707851	0.250904	6.66	-1.199	243	6	lasso	0.264356	6.4e-12	-0.73998	0.45931	0.984473
GTEX7_Cortex	RP11-797A18.4	ENSG00000260787	15	77334178	77335533	0.373	rs12899543	-2.58	rs11636648	0.241926	-6.21	-0.296	241	16	enet	0.252476	3.19e-10	0.7399	0.45936	0.984473
GTEX7_Spinal_cord_cervical_c-1	CWF19L1	ENSG00000095485	10	101992055	102027437	0.346	rs11190604	2.59	rs10883447	0.19053	4.78	-1.006	400	3	lasso	0.16102	0.000111	-0.7398	0.45942	0.984473
GTEX7_Substantia_nigra	ROPN1B	ENSG00000114547	3	125687987	125702297	0.593	rs9289256	-2.92	rs6790101	0.28501	-4.84	-0.439	439	5	lasso	0.200041	2.14e-05	0.7398	0.45945	0.984473
GTEX7_Cerebellar_Hemisphere	RP11-889L3.1	ENSG00000218227	5	177482605	177483195	0.4993	rs2973776	-3.806	rs7708878	0.09865	-5.11	0.462	386	21	enet	0.18372	4.08e-07	0.73974	0.4595	0.984473
GTEX7_Frontal_Cortex_BA9	CLGN	ENSG00000153132	4	141309609	141349122	0.173	rs2303912	2.83	rs6837799	0.103	-4.09	-0.621	417	3	lasso	0.05353	0.00693	0.7396	0.4595	0.984473
GTEX7_Hypothalamus	FAAP24	ENSG00000131944	19	33463115	33469128	0.381	rs8101468	-3.19	rs751731	0.084691	4.26	0.771	446	4	lasso	0.12826	9e-05	0.73962	0.45953	0.984473
GTEX7_Putamen_basal_ganglia	PRB2	ENSG00000121335	12	11544476	11653975	0.527	rs732868	-3.35	rs2416673	0.079971	4.05	0.719	443	55	enet	0.12738	7.66e-05	0.7396	0.45953	0.984473
GTEX7_Amygdala	QPRT	ENSG00000103485	16	29674600	29710020	0.429	rs7202714	-3.59	rs9933310	0.102185	-3.87	0.793	184	6	lasso	0.17249	3.76e-05	-0.73951	0.4596	0.984473
GTEX7_Anterior_cingulate_cortex_BA24	HEY2	ENSG00000135547	6	126068810	126082415	0.224	rs11965647	-2.55	rs9398785	0.065197	4.09	-0.578	337	2	lasso	0.03341	0.0324	-0.7395	0.4596	0.984473
GTEX7_Cortex	ADGRE4P	ENSG00000268758	19	6952511	6990857	0.477	rs16990074	3.49	rs11665875	0.183163	5.51	-1.08	422	37	enet	0.3147	8.91e-13	-0.73949	0.45961	0.984473
GTEX7_Cortex	SEPTIN11	ENSG00000138758	4	77870856	77961537	0.3228	rs17002218	2.7	rs2703158	0.13999	-4.47	0.278	569	7	lasso	0.13844	5.27e-06	0.73941	0.45966	0.984473
GTEX7_Cerebellum	RP11-481A20.11	ENSG00000255098	8	11870545	11873043	0.6584	rs2169889	2.41	rs6601649	0.359739	-7.73	0.473	306	10	enet	0.299747	1.46e-13	-0.73935	0.45969	0.984473
GTEX7_Anterior_cingulate_cortex_BA24	FARP2	ENSG00000006607	2	242295658	242434256	0.3952	rs35512023	2.24	rs7607714	0.15046	-4.94	1.086	373	25	enet	0.1421	3.42e-05	-0.73936	0.4597	0.984473
GTEX7_Cerebellar_Hemisphere	MOGS	ENSG00000115275	2	74688184	74692537	0.1215	rs10210857	2.91	rs3755440	-0.001343	3.53	0.724	379	379	blup	0.02789	0.0353	0.73929	0.4597	0.984473
GTEX7_Spinal_cord_cervical_c-1	PYROXD1	ENSG00000121350	12	21590549	21623300	0.287	rs11046211	-2.62	rs1366	-0.003179	3.66	-1.196	553	553	blup	0.0752	0.00727	-0.73928	0.4597	0.984473
CMC	ADHFE1	ENSG00000147576	8	67342420	67383836	0.1666	rs6991418	3.09	rs1060242	0.165239	-9.02	-0.784	290	12	enet	0.17931	2.6e-21	0.739263	0.45975	0.984473
GTEX7_Caudate_basal_ganglia	ACSF3	ENSG00000176715	16	89154783	89222254	0.3861	rs4782469	-2.56	rs4352046	0.181638	6.31	-1.039	436	5	lasso	0.194775	2.07e-08	-0.73925	0.459757	0.984473
CMC	IL1RAP	ENSG00000196083	3	190231840	190375843	0.0701	rs9855788	3.05	rs9825567	0.000978	-2.9	0.795	610	610	bslmm	0.01399	0.00679	-0.73922	0.45977	0.984473
GTEX7_Cerebellar_Hemisphere	AP000350.6	ENSG00000225282	22	24269087	24271761	0.663	rs5760273	-4.29	rs2739338	0.520381	-8.59	0.477	404	43	enet	0.61562	2.59e-27	-0.73915	0.45981	0.984473
GTEX7_Putamen_basal_ganglia	AC159540.1	ENSG00000230606	2	98081083	98099107	0.283	rs4586672	1.64	rs11164114	0.253604	6.28	0.996	134	7	lasso	0.337802	1.68e-11	0.73916	0.45981	0.984473
GTEX7_Hippocampus	RP11-383J24.6	ENSG00000271975	8	125318430	125320617	0.384	rs4871546	-2.56	rs3857946	0.012842	-4.17	0.414	540	7	lasso	0.1122	0.000206	-0.73905	0.459876	0.984473
GTEX7_Hypothalamus	CCDC154	ENSG00000197599	16	1484384	1494557	0.382	rs12929353	-2.75	rs7498616	0.245737	5.49	-0.2	480	4	lasso	0.29543	8.73e-10	-0.739	0.45988	0.984473
GTEX7_Anterior_cingulate_cortex_BA24	TTC4	ENSG00000243725	1	55181495	55208330	0.366	rs11583256	-2.77	rs1165226	-0.004033	-3.17	1.195	527	527	blup	0.11206	0.000235	0.73903	0.4599	0.984473
GTEX7_Caudate_basal_ganglia	COL24A1	ENSG00000171502	1	86194916	86622626	0.2732	rs6682482	2.78	rs12117437	0.244	-6.03	0.733	485	3	lasso	0.221028	1.88e-09	-0.73901	0.4599	0.984473
GTEX7_Cerebellum	BRCC3P1	ENSG00000251667	5	175735066	175736016	0.2121	rs4868696	-2.288	rs10052522	0.104	-5.23	0.511	331	19	enet	0.10574	2.44e-05	-0.739	0.4599	0.984473
GTEX7_Cerebellar_Hemisphere	RP11-37B2.1	ENSG00000251136	8	90621638	90769955	0.218	rs7813356	2.58	rs374957	0.04885	4	-0.004	378	8	enet	0.0505	0.00694	-0.73889	0.459974	0.984473
GTEX7_Cortex	STMN3	ENSG00000197457	20	62271061	62284780	0.256	rs6122469	3.52	rs2297441	0.221178	5.68	-0.756	432	4	lasso	0.1889	8.27e-08	-0.73896	0.46	0.984473
GTEX7_Nucleus_accumbens_basal_ganglia	OR7E38P	ENSG00000183444	7	97595402	97596386	0.2333	rs865338	3.04	rs17169233	0.193004	5.08	-0.679	344	5	lasso	0.157187	1.97e-06	-0.7388	0.46003	0.984473
GTEX7_Spinal_cord_cervical_c-1	CASP9	ENSG00000132906	1	15817327	15853029	0.2615	rs16851241	-2.6	rs12046015	0.088859	-4.04	0.658	503	503	blup	0.095611	0.00273	-0.7388	0.46003	0.984473
GTEX7_Caudate_basal_ganglia	EARS2	ENSG00000103356	16	23533335	23569052	0.2413	rs8044984	-3.51	rs1468138	0.243594	-6.42	-0.824	430	6	enet	0.258762	5.29e-11	0.73877	0.460047	0.984473
GTEX7_Cerebellar_Hemisphere	METTL22	ENSG00000067365	16	8715540	8740081	0.506	rs1466405	-2.72	rs1730989	0.384221	-6.98	-0.909	585	8	lasso	0.34639	3.95e-13	0.7387	0.460066	0.984473
GTEX7_Cerebellum	LINC01535	ENSG00000226686	19	37742814	37756437	0.561	rs7249622	-1.59	rs12462708	0.359	7.55	0.686	280	2	lasso	0.322047	1.23e-14	0.73869	0.46009	0.984473
GTEX7_Putamen_basal_ganglia	RP4-613B23.1	ENSG00000230084	3	42643455	42695880	0.4755	rs1523125	2.82	rs33984028	0.30895	6.49	0.549	466	3	lasso	0.33647	1.88e-11	0.73866	0.46011	0.984473
GTEX7_Spinal_cord_cervical_c-1	GAS1RR	ENSG00000226237	9	89563614	89616948	0.31	rs13295659	-2.48	rs13296748	0.14196	-4.28	-0.166	548	4	lasso	0.1057	0.00168	-0.7386	0.460133	0.984473
GTEX7_Anterior_cingulate_cortex_BA24	RP11-379F4.8	ENSG00000271778	3	158500336	158500913	0.2253	rs6793618	2.32	rs9861042	0.06441	4.35	-1.216	408	4	lasso	0.0609	0.00578	-0.7385	0.46019	0.984473
GTEX7_Cortex	AF001548.5	ENSG00000263335	16	15820531	15826850	0.6016	rs11645172	2.67	rs16967494	0.489899	8.17	-0.946	457	8	lasso	0.49235	1.56e-21	-0.7385	0.46021	0.984473
GTEX7_Amygdala	RPS9	ENSG00000170889	19	54704610	54752862	0.581	rs7253869	3.12	rs17305311	-0.00818	-3.72	0.784	480	480	blup	0.06869	0.00814	0.73847	0.46023	0.984473
GTEX7_Cerebellar_Hemisphere	SLC25A13	ENSG00000004864	7	95749532	95951459	0.2873	rs1449592	2.74	rs10953169	0.147402	5.73	0.715	424	3	lasso	0.199847	1.16e-07	0.7385	0.460234	0.984473
GTEX7_Nucleus_accumbens_basal_ganglia	NDUFS6	ENSG00000145494	5	1801514	1816719	0.331	rs10056116	-3.13	rs13187176	0.006891	-4.02	0.851	610	610	blup	0.0333	0.0216	-0.7384	0.46025	0.984473
GTEX7_Cerebellum	TMEM242	ENSG00000215712	6	157710418	157744633	0.4329	rs17541089	2.76	rs9355774	0.22089	-6.53	1.264	394	9	enet	0.23861	9.01e-11	-0.738419	0.46026	0.984473
CMC	TMBIM4	ENSG00000155957	12	66517709	66563852	0.2623	rs10784491	2.84	rs11176056	0.232476	-10.53	-0.669	496	11	lasso	0.25193	1.95e-30	0.73837	0.46029	0.984473
GTEX7_Cerebellum	CYP2U1	ENSG00000155016	4	108852525	108874613	0.23	rs7668635	-2.32	rs4395588	0.131085	-4.59	-0.877	386	6	lasso	0.10687	2.2e-05	0.73839	0.4603	0.984473
CMC	FAM184B	ENSG00000047662	4	17630929	17783135	0.1447	rs1553464	2.96	rs4334752	0.245756	-10.68	0.692	471	21	enet	0.236464	2.01e-28	-0.73831	0.46032	0.984473
GTEX7_Cerebellar_Hemisphere	MUL1	ENSG00000090432	1	20825943	20834654	0.338	rs618041	-2.67	rs6683970	0.0606	3.95	1.041	510	7	lasso	0.113573	7.66e-05	0.73827	0.46035	0.984473
GTEX7_Caudate_basal_ganglia	BAAT	ENSG00000136881	9	104122699	104145801	0.3481	rs10989456	-2.62	rs12342385	0.07566	-4.4	0.075	535	6	lasso	0.091747	0.000139	0.73823	0.460376	0.984473
GTEX7_Cerebellum	LINC01678	ENSG00000225331	21	45578623	45579959	0.236	rs743491	-2.51	rs2071154	-0.000482	3.74	-0.615	444	6	lasso	0.01117	0.101	-0.73821	0.4604	0.984473
GTEX7_Hypothalamus	SUMO2P17	ENSG00000248278	17	46952222	46986345	0.2664	rs6416950	-2.53	rs4793991	0.08161	-4.46	0.396	396	396	blup	0.1299	8.11e-05	-0.7382	0.4604	0.984473
GTEX7_Hippocampus	ARL17A	ENSG00000185829	17	44594068	44657088	0.376	rs2004580	2.59	rs199439	0.173571	4.89	0.635	143	20	enet	0.19444	8.52e-07	0.73817	0.46041	0.984473
GTEX7_Cortex	RP11-981G7.3	ENSG00000253678	8	10335001	10336885	0.5635	rs6991853	3.21	rs4840487	0.16682	5.76	-0.383	719	11	lasso	0.17781	2.1e-07	-0.73816	0.46042	0.984473
GTEX7_Hypothalamus	MAST1	ENSG00000105613	19	12944765	12985765	0.283	rs2974754	3.38	rs12981699	0.135479	-4.07	-0.308	317	34	enet	0.11353	0.000228	-0.73809	0.46046	0.984473
GTEX7_Spinal_cord_cervical_c-1	CTC-523E23.1	ENSG00000261754	19	35302493	35305249	0.399	rs1672989	3.2	rs7259297	-0.011374	-3.51	-0.29	445	445	blup	0.02516	0.0826	0.7381	0.46046	0.984473
GTEX7_Cerebellar_Hemisphere	CTSW	ENSG00000172543	11	65647280	65651212	0.187	rs570387	-2.88	rs10791830	-0.00767	-3.01	-1.22	348	348	blup	0.033248	0.0239	0.73803	0.4605	0.984473
GTEX7_Frontal_Cortex_BA9	RP11-378A13.1	ENSG00000261338	2	219120042	219122087	0.6376	rs4674246	2.41	rs736730	0.66369	-8.82	-0.777	448	12	lasso	0.688807	3.82e-31	0.73802	0.4605	0.984473
GTEX7_Substantia_nigra	GAS8	ENSG00000141013	16	90086037	90111383	0.642	rs164745	2.73	rs868045	0.00171	-3.64	0.896	277	13	lasso	0.09757	0.00294	-0.7381	0.4605	0.984473
GTEX7_Substantia_nigra	WARS2-AS1	ENSG00000231365	1	119683019	119818596	0.52	rs10754411	2.43	rs10923759	0.229049	-5.01	-0.962	416	13	lasso	0.24972	1.65e-06	0.73807	0.4605	0.984473
GTEX7_Cerebellum	UTP23	ENSG00000147679	8	117778742	117861702	0.2177	rs11774963	-2.73	rs16888699	0.167654	-5.45	-0.773	429	3	lasso	0.136007	1.62e-06	0.73797	0.46053	0.984473
GTEX7_Caudate_basal_ganglia	RP11-54O7.17	ENSG00000272512	1	931346	933431	0.4227	rs3737728	-2.62	rs3128117	0.168	-6.35	-0.974	189	7	lasso	0.220942	1.9e-09	0.73793	0.46056	0.984473
CMC	ZNF429	ENSG00000197013	19	21679484	21739072	0.1421	rs629548	-2.3	rs1520071	0.189	9.53	-0.592	316	7	lasso	0.18459	6e-22	-0.73778	0.46065	0.984473
CMC	VPS28	ENSG00000160948	8	145649000	145653931	0.3867	rs7837375	3.02	rs11992877	0.281993	11.44	-0.996	182	9	enet	0.31329	7.62e-39	-0.737747	0.46067	0.984473
GTEX7_Cerebellar_Hemisphere	RIMS1	ENSG00000079841	6	72596406	73112845	0.243	rs9346470	-2.68	rs2496540	0.122867	4.53	0.802	427	427	blup	0.1324	1.94e-05	0.73766	0.46072	0.984473
GTEX7_Cerebellum	AP000350.6	ENSG00000225282	22	24269087	24271761	0.774	rs5760273	-4.29	rs2739338	0.494263	-9.3	0.477	407	26	enet	0.602624	2.77e-32	-0.73765	0.46072	0.984473
GTEX7_Nucleus_accumbens_basal_ganglia	CAV1	ENSG00000105974	7	116164839	116201233	0.1651	rs38847	2.53	rs17308500	-0.005924	3.23	-0.523	349	349	blup	0.087433	0.000393	-0.73762	0.46074	0.984473
GTEX7_Nucleus_accumbens_basal_ganglia	FAM245A	ENSG00000228055	10	89156780	89184549	0.278	rs7077769	2.74	rs17699225	0.223451	5.57	-0.678	269	5	lasso	0.28754	3.48e-11	-0.73762	0.46075	0.984473
GTEX7_Putamen_basal_ganglia	LINC01750	ENSG00000231437	1	112532392	112541464	0.57	rs2995807	2.74	rs6681719	0.353457	6.4	-0.902	573	7	lasso	0.35562	3.77e-12	-0.73758	0.46077	0.984473
GTEX7_Substantia_nigra	FABP1	ENSG00000163586	2	88422510	88427635	0.792	rs1441640	-2.142	rs2919872	0.19012	-4.79	0.371	257	9	lasso	0.271533	5.09e-07	-0.73751	0.4608	0.984473
GTEX7_Anterior_cingulate_cortex_BA24	RP13-467H17.1	ENSG00000261693	8	143485013	143488389	0.446	rs4976976	-2.56	rs7829227	0.13569	-4.68	0.389	443	443	blup	0.1522	1.78e-05	-0.7374	0.46086	0.984473
GTEX7_Frontal_Cortex_BA9	AC226150.4	ENSG00000255748	12	133787246	133787772	0.311	rs12581148	3.79	rs1043124	-0.008687	-3.5	-0.637	121	121	blup	0.05128	0.00806	-0.73744	0.4609	0.984473
GTEX7_Hippocampus	CTA-390C10.10	ENSG00000272977	22	25872185	25875938	0.388	rs2187938	-2.79	rs7285549	0.203	-4.93	0.479	518	2	lasso	0.1191	0.000132	-0.7373	0.4609	0.984473
GTEX7_Substantia_nigra	GOSR1	ENSG00000108587	17	28804380	28854610	0.47	rs7208859	-2.02	rs11653777	0.0445	-3.58	-0.408	320	7	lasso	0.07377	0.00887	0.7374	0.4609	0.984473
GTEX7_Hypothalamus	RP11-498P14.5	ENSG00000203279	9	99962757	100000982	0.3817	rs1330125	3.14	rs3747493	0.357942	-6.39	-0.664	321	321	blup	0.369429	2.33e-12	0.7373	0.46092	0.984473
GTEX7_Cortex	RPF2	ENSG00000197498	6	111303218	111349466	0.394	rs458486	-2.82	rs11751660	0.156118	-5.03	-0.001	321	7	lasso	0.204848	2.14e-08	0.7373	0.46093	0.984473
CMC	PLTP	ENSG00000100979	20	44527399	44540794	0.2158	rs16991072	2.68	rs8114050	0.050054	-5.21	-0.647	516	516	bslmm	0.060289	7.43e-08	-0.7373	0.460932	0.984473
GTEX7_Cerebellum	RGS17	ENSG00000091844	6	153325594	153452384	0.3683	rs11758223	3.46	rs6557273	0.10261	-4.2	-1.21	535	535	blup	0.10333	3.01e-05	0.737262	0.46096	0.984473
GTEX7_Anterior_cingulate_cortex_BA24	PARP14	ENSG00000173193	3	122399465	122449687	0.2382	rs13095172	2.68	rs6770902	0.05246	3.88	0.548	549	549	blup	0.0736	0.00261	-0.7372	0.46098	0.984473
GTEX7_Caudate_basal_ganglia	PKNOX2-AS1	ENSG00000254880	11	125028357	125034505	0.2824	rs750337	3.19	rs7935797	0.054244	-4.04	1.231	505	505	blup	0.06927	0.000873	-0.7375	0.461	0.984473
GTEX7_Caudate_basal_ganglia	ERO1B	ENSG00000086619	1	236378855	236445319	0.2879	rs3738533	3.56	rs2695063	0.187	5.48	-0.939	585	5	lasso	0.197115	1.67e-08	-0.73709	0.46107	0.984473
GTEX7_Cortex	CCDC57	ENSG00000176155	17	80059336	80170706	0.3789	rs28386899	-3.85	rs6502055	0.207872	-6.16	-0.061	308	308	blup	0.17497	2.66e-07	-0.73708	0.46108	0.984473
GTEX7_Nucleus_accumbens_basal_ganglia	ZNF579	ENSG00000218891	19	56088899	56092211	0.3	rs667451	3.11	rs1477334	0.014622	3.51	-0.153	570	570	blup	0.09047	0.000314	-0.73708	0.46108	0.984473
GTEX7_Anterior_cingulate_cortex_BA24	MOGS	ENSG00000115275	2	74688184	74692537	0.2639	rs10210857	2.96	rs6546898	0.01618	-4.54	0.163	381	5	lasso	0.0963	0.000633	0.73707	0.4611	0.984473
GTEX7_Cerebellum	YBEY	ENSG00000182362	21	47706251	47717665	0.602	rs34686582	-2.79	rs914249	0.115705	6.4	-0.378	464	464	blup	0.37537	2.35e-17	0.73697	0.4611	0.984473
GTEX7_Hippocampus	RRP7BP	ENSG00000182841	22	42951229	42978044	0.504	rs733278	3.34	rs137107	0.121	-4.76	0.3	422	7	lasso	0.1547	1.27e-05	-0.737	0.4611	0.984473
GTEX7_Cerebellum	TPRA1	ENSG00000163870	3	127291912	127317094	0.6385	rs6439093	2.94	rs12489933	0.429	-8.32	-0.756	465	26	enet	0.51515	9.97e-26	0.73701	0.46111	0.984473
GTEX7_Nucleus_accumbens_basal_ganglia	RP11-122G18.5	ENSG00000235477	1	161337812	161341754	0.281	rs2307426	-2.38	rs16832813	0.0778	-4.21	1.35	405	405	blup	0.10438	0.000111	-0.73703	0.46111	0.984473
GTEX7_Hippocampus	NLRP2	ENSG00000022556	19	55464498	55512510	0.371	rs667451	3.11	rs269913	0.248963	5.34	0.517	481	19	enet	0.1983	6.51e-07	0.73699	0.46113	0.984473
GTEX7_Frontal_Cortex_BA9	RP11-293M10.6	ENSG00000259319	14	75890386	75894444	0.49	rs10133595	-2.53	rs6574232	0.11526	-4.59	-0.138	421	421	blup	0.106222	0.000198	0.73697	0.46114	0.984473
GTEX7_Cerebellar_Hemisphere	RP1-34H18.1	ENSG00000231121	12	77718421	77966055	0.2838	rs771655	4.54	rs696437	0.073401	4.63	-0.294	543	6	lasso	0.1372	1.36e-05	-0.73693	0.46117	0.984473
GTEX7_Cerebellum	SNX30	ENSG00000148158	9	115513118	115643951	0.2038	rs2798317	-2.61	rs4979159	0.01447	-4.77	-0.777	488	488	blup	0.05617	0.00185	0.73688	0.4612	0.984473
GTEX7_Nucleus_accumbens_basal_ganglia	HMG20A	ENSG00000140382	15	77712754	77777949	0.332	rs12899543	-2.58	rs11632999	-0.006112	3.54	1.116	326	326	blup	0.05935	0.00313	0.737	0.4612	0.984473
CMC	LETMD1	ENSG00000050426	12	51441745	51454207	0.108	rs7138860	3.37	rs3759406	0.043458	5.19	-1.39	398	398	bslmm	0.03311	5.9e-05	-0.7368	0.46125	0.984473
GTEX7_Frontal_Cortex_BA9	TMEM50B	ENSG00000142188	21	34804792	34852318	0.195	rs2070393	2.88	rs2834220	0.0575	-3.91	0.766	459	2	lasso	-0.000355	0.33	-0.7368	0.4613	0.984473
GTEX7_Anterior_cingulate_cortex_BA24	LRRC37A2	ENSG00000238083	17	44588877	44633016	0.6501	rs17676978	2.57	rs199439	0.528485	7.61	0.635	136	37	enet	0.60895	1.46e-23	0.7367	0.46133	0.984473
GTEX7_Putamen_basal_ganglia	ARFGAP3	ENSG00000242247	22	43192508	43254112	0.203	rs733278	3.34	rs8140884	0.168	4.52	-0.732	531	7	lasso	0.125054	8.92e-05	-0.7366	0.46134	0.984473
GTEX7_Nucleus_accumbens_basal_ganglia	CYP2A7	ENSG00000198077	19	41381344	41388657	0.322	rs305946	2.95	rs7252852	0.175587	-5.22	0.277	423	24	enet	0.1561	2.14e-06	-0.7366	0.46137	0.984473
GTEX7_Nucleus_accumbens_basal_ganglia	LINC01352	ENSG00000238078	1	221002597	221005771	0.371	rs7539344	-2.51	rs11118622	0.041	3.93	-0.478	402	402	blup	0.09628	0.000203	-0.73655	0.46139	0.984473
GTEX7_Anterior_cingulate_cortex_BA24	PDCD2	ENSG00000071994	6	170884383	170893780	0.201	rs6456190	2.69	rs2072916	0.047836	-4.65	1.663	256	256	blup	0.14614	2.64e-05	-0.7365	0.4614	0.984473
GTEX7_Cortex	TBC1D2	ENSG00000095383	9	100961311	101017915	0.5803	rs11794723	-3.14	rs2900463	0.311	-6.76	-0.044	604	13	lasso	0.334389	1.25e-13	0.7365	0.461454	0.984473
GTEX7_Cerebellum	ARVCF	ENSG00000099889	22	19957419	20004331	0.364	rs8141691	2.45	rs1990277	0.251624	-6.26	0.638	474	5	lasso	0.232983	1.59e-10	-0.73641	0.46148	0.984473
CMC	PCDHB11	ENSG00000197479	5	140579183	140582618	0.1334	rs17602721	-3.15	rs998794	0.101	7	0.743	446	3	lasso	0.0834	2.35e-10	0.7363	0.4615	0.984473
GTEX7_Putamen_basal_ganglia	SLC1A7	ENSG00000162383	1	53552855	53608289	0.653	rs2297824	2.47	rs3737989	0.416944	6.82	-0.055	487	5	lasso	0.47705	4.16e-17	-0.73633	0.46153	0.984473
GTEX7_Cortex	CAPS	ENSG00000105519	19	5911718	5915888	0.388	rs10406454	-3.13	rs274796	0.111202	4.63	1.07	385	12	lasso	0.14733	2.57e-06	0.73626	0.46157	0.984473
GTEX7_Nucleus_accumbens_basal_ganglia	GSTT1	ENSG00000184674	22	24376133	24384680	0.9416	rs5760273	-4.29	rs5760176	0.540403	-8.37	0.882	388	25	lasso	0.62984	2.11e-29	-0.73626	0.46157	0.984473
GTEX7_Cerebellar_Hemisphere	RP11-334C17.5	ENSG00000262580	17	78174472	78179748	0.3444	rs7213201	3.5	rs7503034	0.204683	5.79	-0.667	484	2	lasso	0.28688	8.78e-11	-0.73626	0.461574	0.984473
GTEX7_Cerebellum	KIF14	ENSG00000118193	1	200520628	200589862	0.2113	rs7516247	-3.21	rs12126676	0.0303	-4.15	-0.75	524	6	lasso	0.0587	0.00148	-0.73606	0.4617	0.984473
CMC	MERTK	ENSG00000153208	2	112656056	112787138	0.1509	rs6747985	-2.43	rs10166396	0.039953	5.09	-0.027	336	336	bslmm	0.075924	1.53e-09	0.73605	0.4617	0.984473
GTEX7_Frontal_Cortex_BA9	SLC5A4	ENSG00000100191	22	32614465	32651328	0.443	rs7292178	2.74	rs5754009	0.087527	4.67	-0.939	578	14	lasso	0.14836	1.07e-05	-0.73604	0.461708	0.984473
GTEX7_Cerebellum	EBPL	ENSG00000123179	13	50234859	50265611	0.7462	rs1028814	3.38	rs9596178	0.22028	-6.86	-1.159	398	21	enet	0.42203	6.32e-20	0.73593	0.4618	0.984473
GTEX7_Frontal_Cortex_BA9	LINC01936	ENSG00000235997	2	30569525	30575297	0.33	rs11681599	2.92	rs829664	-0.00648	-2.95	0.885	526	526	blup	0.060447	0.00435	-0.73586	0.4618	0.984473
GTEX7_Frontal_Cortex_BA9	DDO	ENSG00000203797	6	110712974	110736765	0.307	rs9481038	3.44	rs6933664	0.005286	3.71	0.187	410	7	lasso	0.02979	0.0348	0.7359	0.4618	0.984473
GTEX7_Spinal_cord_cervical_c-1	MIF-AS1	ENSG00000218537	22	24236613	24241117	0.659	rs5760273	-4.29	rs5751770	0.377957	-6.12	1.138	418	33	enet	0.4643	1.12e-12	-0.7358	0.4618	0.984473
GTEX7_Caudate_basal_ganglia	CCDC25	ENSG00000147419	8	27590835	27630170	0.426	rs10216623	-3.6	rs10093956	0.313	6.91	0.883	632	7	lasso	0.3169	1.52e-13	0.73586	0.461814	0.984473
GTEX7_Cerebellar_Hemisphere	RP11-247A12.1	ENSG00000234055	9	131860133	131862545	0.3256	rs4295766	-2.45	rs10739751	0.0144	3.11	1.163	378	7	lasso	0.01061	0.13	0.735788	0.46186	0.984473
GTEX7_Anterior_cingulate_cortex_BA24	VPS4A	ENSG00000132612	16	69345259	69358949	0.186	rs12445536	2.59	rs11641316	0.128572	4.4	-0.959	304	3	lasso	0.11	0.000268	-0.7358	0.46187	0.984473
GTEX7_Cerebellar_Hemisphere	SEMA3G	ENSG00000010319	3	52467069	52479101	0.2462	rs9817697	3.2	rs11717574	0.055989	-3.7	0.503	366	366	blup	0.06527	0.00243	-0.735722	0.4619	0.984473
GTEX7_Cerebellum	LIN37	ENSG00000267796	19	36239262	36245420	0.274	rs8108116	-2.83	rs8108861	-0.000989	3.82	1.59	436	436	blup	0.019397	0.0471	-0.73561	0.46197	0.984473
GTEX7_Cerebellar_Hemisphere	MRM2	ENSG00000122687	7	2273866	2281840	0.4667	rs6963924	-2.82	rs7799006	0.283844	6.15	0.401	420	7	lasso	0.225725	1.48e-08	0.7356	0.461993	0.984473
GTEX7_Cerebellar_Hemisphere	NDUFA10	ENSG00000130414	2	240831867	240964819	0.4462	rs4996007	-2.54	rs4149544	0.127485	5.26	0.012	558	54	enet	0.17213	9.91e-07	-0.73555	0.462	0.984473
GTEX7_Cerebellum	RP3-375P9.2	ENSG00000217130	6	34711953	34712450	0.173	rs9394220	-2.57	rs3800471	0.05177	-4.08	-1.257	357	4	lasso	0.10326	3.03e-05	0.735411	0.46209	0.984473
CMC	RPS6KC1	ENSG00000136643	1	213224589	213448116	0.1433	rs6662813	3.07	rs3924768	0.161	-8.68	0.774	551	551	bslmm	0.154385	2.34e-18	-0.73539	0.4621	0.984473
GTEX7_Substantia_nigra	EIF2S2P3	ENSG00000236493	10	94428502	94429500	0.309	rs17108179	3.42	rs7923866	0.084421	4.07	0.266	391	390	blup	0.12945	0.000662	0.73537	0.46211	0.984473
GTEX7_Anterior_cingulate_cortex_BA24	MAP2K6	ENSG00000108984	17	67410839	67539472	0.3147	rs179920	2.88	rs4968863	-0.009162	-3.58	1.602	357	357	blup	0.07736	0.00207	-0.7353	0.46213	0.984473
GTEX7_Cerebellar_Hemisphere	CD72	ENSG00000137101	9	35609530	35646807	0.5375	rs10972487	-3.32	rs10814260	0.417	7.53	0.664	399	5	lasso	0.42811	1.04e-16	0.73532	0.46214	0.984473
GTEX7_Cerebellum	IL1RL1	ENSG00000115602	2	102927962	102968497	0.3226	rs2732818	-3.15	rs1558622	0.262254	-7.01	-0.743	575	9	enet	0.272599	2.7e-12	0.73528	0.46217	0.984473
GTEX7_Nucleus_accumbens_basal_ganglia	RP11-92A5.2	ENSG00000250538	4	156127681	156130179	0.304	rs17032000	2.53	rs4333136	0.132	-4.43	-0.719	438	6	lasso	0.13274	1.3e-05	0.73523	0.4622	0.984473
GTEX7_Putamen_basal_ganglia	LINC02298	ENSG00000257556	14	105559946	105565341	0.291	rs7824	-3.36	rs4391998	-0.00862	-3.52	1.334	290	290	blup	0.0247	0.0551	-0.7352	0.4622	0.984473
GTEX7_Hypothalamus	RP4-564F22.5	ENSG00000224635	20	37034658	37045444	0.313	rs1406858	2.73	rs1739644	0.201777	5.2	0.832	482	13	enet	0.2184	2.33e-07	0.7352	0.462232	0.984473
GTEX7_Nucleus_accumbens_basal_ganglia	IRAG1	ENSG00000072952	11	10594638	10715535	0.244	rs11042911	3.38	rs11042920	0.172251	-5.5	0.531	604	10	enet	0.17601	4.46e-07	-0.735142	0.46225	0.984473
GTEX7_Nucleus_accumbens_basal_ganglia	SNX16	ENSG00000104497	8	82711816	82755101	0.1558	rs2400541	3.18	rs13265769	0.117344	4.63	-0.78	324	20	enet	0.142455	6.17e-06	-0.7351	0.46228	0.984473
GTEX7_Cerebellar_Hemisphere	EFHB	ENSG00000163576	3	19920964	19988517	0.7519	rs17797343	-2.95	rs1133328	0.533514	8.13	0.751	381	11	lasso	0.55062	3.77e-23	0.735072	0.4623	0.984473
GTEX7_Nucleus_accumbens_basal_ganglia	RBBP5	ENSG00000117222	1	205055270	205091143	0.194	rs4951218	3.31	rs7515178	0.13	-5.23	-0.588	599	3	lasso	0.14263	6.09e-06	0.73506	0.4623	0.984473
GTEX7_Cerebellar_Hemisphere	SCYL3	ENSG00000000457	1	169818772	169863408	0.326	rs12145587	2.91	rs6683782	0.249	-5.8	0.696	560	6	lasso	0.222025	2e-08	-0.73506	0.46231	0.984473
GTEX7_Putamen_basal_ganglia	HEXIM2	ENSG00000168517	17	43238067	43247407	0.137	rs1126642	-3.35	rs17683047	0.023905	3.61	-0.522	279	279	blup	0.0345	0.0291	-0.73503	0.46232	0.984473
GTEX7_Cerebellum	TCAIM	ENSG00000179152	3	44379611	44450943	0.3145	rs6790697	-2.17	rs2888367	0.0186	-3.52	0.304	318	318	blup	0.06749	0.000692	-0.73498	0.46235	0.984473
GTEX7_Putamen_basal_ganglia	METTL2B	ENSG00000165055	7	128116783	128146656	0.4396	rs750464	-2.81	rs7806863	0.036465	-3.79	1.32	385	385	blup	0.06476	0.00421	-0.73488	0.46241	0.984473
GTEX7_Putamen_basal_ganglia	RPA2	ENSG00000117748	1	28218035	28241257	0.488	rs1769711	-3.13	rs17257252	0.291875	5.79	-1.332	258	258	blup	0.25522	1.09e-08	-0.73486	0.46243	0.984473
GTEX7_Putamen_basal_ganglia	RHBDL3	ENSG00000141314	17	30593195	30651680	0.325	rs9903176	2.65	rs4794915	0.17221	4.66	1.046	276	8	lasso	0.1183	0.000138	0.73483	0.46244	0.984473
CMC	EYA4	ENSG00000112319	6	133561736	133853258	0.1503	rs17061987	3.45	rs9375943	0.0656	6.9	-1.521	567	567	blup	0.120184	1.98e-14	0.735	0.46245	0.984473
GTEX7_Nucleus_accumbens_basal_ganglia	MST1P2	ENSG00000186301	1	16972069	16976914	0.37	rs2281376	-2.01	rs279779	0.0441	-4.43	-1.229	261	17	enet	0.22028	1.21e-08	0.73474	0.4625	0.984473
CMC	IPO9	ENSG00000198700	1	201798269	201853422	0.2088	rs7535989	-3.11	rs1043823	0.0857	6.4	-0.385	559	36	enet	0.128454	2.29e-15	0.7347	0.46252	0.984473
GTEX7_Cerebellum	KLHL3	ENSG00000146021	5	136953189	137071779	0.1275	rs10058264	3.273	rs2967797	0.0666	-4.3	0.37	379	3	lasso	0.054072	0.00222	-0.7347	0.46254	0.984473
GTEX7_Caudate_basal_ganglia	FAM90A25P	ENSG00000251402	8	12272589	12275599	0.1802	rs13272288	-2.61	rs3924736	0.122	-5.14	0.94	188	4	lasso	0.1459	1.5e-06	-0.73459	0.462587	0.984473
GTEX7_Hypothalamus	ZNF639	ENSG00000121864	3	179040779	179053323	0.181	rs7648422	-3.02	rs2699887	0.138106	-4.2	0.896	365	4	lasso	0.06146	0.00578	-0.7346	0.46259	0.984473
GTEX7_Caudate_basal_ganglia	METTL21EP	ENSG00000250878	13	103532449	103548383	0.425	rs16961116	-2.84	rs9554903	0.274495	-6.32	0.911	712	9	lasso	0.26518	2.83e-11	-0.7346	0.4626	0.984473
GTEX7_Cerebellar_Hemisphere	ATP5MC3	ENSG00000154518	2	176040986	176049335	0.2715	rs2600699	-2.03	rs268228	0.09007	3.93	-0.806	355	7	lasso	0.05615	0.00464	-0.73465	0.4626	0.984473
GTEX7_Hypothalamus	PMS2CL	ENSG00000187953	7	6749759	6793493	0.438	rs12530758	3.65	rs9639027	0.084354	-4.48	-0.878	321	19	enet	0.17645	3.97e-06	0.73455	0.46262	0.984473
GTEX7_Cerebellar_Hemisphere	AP000350.5	ENSG00000273295	22	24243619	24249255	0.856	rs5760273	-4.29	rs2739338	0.616318	-8.88	0.477	419	30	enet	0.69167	3.55e-33	-0.73451	0.46264	0.984473
GTEX7_Caudate_basal_ganglia	ABCC5	ENSG00000114770	3	183637722	183735803	0.2261	rs4912486	2.95	rs1467257	0.035223	-4.31	0.843	483	483	blup	0.10097	6.51e-05	-0.7344	0.4627	0.984473
GTEX7_Caudate_basal_ganglia	RNF215	ENSG00000099999	22	30773835	30817760	0.168	rs16988828	3.94	rs2240422	0.099723	4.53	0.59	443	3	lasso	0.08555	0.000231	0.7343	0.46276	0.984473
GTEX7_Cortex	HFM1	ENSG00000162669	1	91726323	91870426	0.2729	rs7526795	-3.22	rs282057	0.105	4.58	-0.449	526	7	lasso	0.152839	1.64e-06	0.734286	0.4628	0.984473
CMC	ADARB2	ENSG00000185736	10	1228073	1779670	0.065	rs4880810	2.66	rs4880788	0.0143	4.8	-1.004	1039	26	enet	0.03549	3.3e-05	-0.7342	0.46283	0.984473
GTEX7_Cerebellum	ABL2	ENSG00000143322	1	179068462	179198819	0.2558	rs7519811	3.06	rs2816190	0.212	-6.05	-0.781	447	2	lasso	0.19787	5.03e-09	0.73412	0.46288	0.984473
GTEX7_Nucleus_accumbens_basal_ganglia	CDCA3	ENSG00000111665	12	6953957	6961230	0.503	rs7316224	-2.92	rs1047776	0.300541	6.34	0.533	226	3	lasso	0.321146	1.54e-12	0.7342	0.4629	0.984473
GTEX7_Caudate_basal_ganglia	OGFR	ENSG00000060491	20	61436187	61445352	0.463	rs2427412	2.89	rs6010746	0.07798	-5	-0.492	501	37	enet	0.1485	1.2e-06	0.7345	0.463	0.984473
GTEX7_Hypothalamus	ODF2L	ENSG00000122417	1	86814344	86862023	0.31	rs6682482	2.78	rs3737672	0.107849	-4.24	-1.147	445	6	lasso	0.085206	0.00133	0.733118	0.463	0.984473
GTEX7_Substantia_nigra	IFIT1	ENSG00000185745	10	91152303	91163745	0.526	rs7899071	-2.69	rs304501	-0.009087	-3.96	0.103	576	576	blup	0.10706	0.00189	-0.73392	0.463	0.984473
GTEX7_Cerebellar_Hemisphere	PKMYT1	ENSG00000127564	16	3018025	3030540	0.468	rs2285675	2.86	rs2526269	0.01829	-4.52	-0.629	346	346	blup	0.14366	8.44e-06	0.7339	0.46301	0.984473
GTEX7_Frontal_Cortex_BA9	RP11-344E13.4	ENSG00000266369	17	20759259	20760630	0.215	rs4606772	-2.46	rs4405604	0.0747	4.33	1.003	191	9	enet	0.1664	2.98e-06	0.7338	0.46306	0.984473
GTEX7_Amygdala	MRNIP	ENSG00000161010	5	179261436	179289173	0.644	rs17079808	-2.76	rs10277	0.08662	4.33	0.681	440	440	blup	0.28197	7.3e-08	0.7338	0.46307	0.984473
GTEX7_Cerebellum	ANKRD26	ENSG00000107890	10	27280843	27389421	0.27	rs2484191	2.44	rs882475	0.069999	-4.54	0.893	433	6	lasso	0.07556	0.000343	-0.7338	0.46309	0.984473
GTEX7_Hippocampus	FAM163A	ENSG00000143340	1	179712298	179785333	0.406	rs17371594	-2.92	rs3843267	0.00388	-3.64	1.625	512	512	blup	0.0474	0.0127	-0.73374	0.4631	0.984473
GTEX7_Cerebellar_Hemisphere	RPARP-AS1	ENSG00000269609	10	104209574	104220863	0.138	rs17779355	3.8	rs1056738	0.067364	4.17	-0.594	337	337	blup	0.04922	0.00761	-0.733748	0.463103	0.984473
GTEX7_Cortex	SEMA3B-AS1	ENSG00000232352	3	50304073	50304803	0.2054	rs17598830	-3.1	rs3806708	-0.004996	3.44	0.581	337	8	enet	-0.00404	0.498	0.7336	0.46319	0.984473
CMC	DCLRE1A	ENSG00000198924	10	115594488	115614142	0.1046	rs11196430	-3.09	rs17235038	0.069	-5.81	1.443	602	6	lasso	0.07556	1.68e-09	-0.73357	0.46321	0.984473
GTEX7_Caudate_basal_ganglia	RHCE	ENSG00000188672	1	25688740	25756683	0.4147	rs11581762	-2.42	rs9689	0.324	-7.09	0.516	386	5	lasso	0.317056	1.49e-13	-0.73356	0.46322	0.984473
GTEX7_Substantia_nigra	LAYN	ENSG00000204381	11	111411005	111432264	0.424	rs10502131	2.97	rs663763	0.15579	-4.47	-0.108	392	392	blup	0.1718	8.64e-05	0.73351	0.46324	0.984473
GTEX7_Anterior_cingulate_cortex_BA24	ECH1	ENSG00000104823	19	39306062	39322645	0.289	rs10403012	-2.5	rs862454	0.0124	-3.81	-2.208	396	21	enet	0.069026	0.00348	0.7335	0.463256	0.984473
GTEX7_Spinal_cord_cervical_c-1	LINC01597	ENSG00000205611	20	29513582	29521213	0.225	rs4911301	1.64	rs1811868	0.21949	4.35	0.747	66	2	lasso	0.199111	1.58e-05	0.733	0.463262	0.984473
GTEX7_Nucleus_accumbens_basal_ganglia	GRK7	ENSG00000114124	3	141496990	141537332	0.2841	rs16851872	2.44	rs4586785	-0.000904	4.27	-0.841	389	389	blup	0.00244	0.254	-0.7335	0.46328	0.984473
GTEX7_Cerebellar_Hemisphere	MIR181A2HG	ENSG00000224020	9	127420746	127460910	0.3209	rs2807580	-2.43	rs4838210	0.0111	-3.71	-0.431	344	344	blup	0.08196	0.000741	-0.733438	0.46329	0.984473
GTEX7_Anterior_cingulate_cortex_BA24	IL1RL1	ENSG00000115602	2	102927962	102968497	0.3992	rs2732818	-3.15	rs7568913	0.38266	-6.44	-0.799	576	3	lasso	0.3616	3.58e-12	0.73349	0.4633	0.984473
CMC	TRIM58	ENSG00000162722	1	248020501	248041507	0.3813	rs4362022	-3.35	rs28481280	0.104	8.13	0.969	476	54	enet	0.335329	4.78e-42	0.73336	0.46334	0.984473
GTEX7_Hypothalamus	ALPK3	ENSG00000136383	15	85359911	85416713	0.441	rs41492149	2.82	rs10852094	0.176083	-4.62	0.352	378	378	blup	0.13339	6.5e-05	0.73328	0.46339	0.984473
GTEX7_Spinal_cord_cervical_c-1	AC010536.1	ENSG00000226180	16	87727144	87729753	0.635	rs9934222	3.24	rs9933061	0.03568	4.45	-0.966	494	9	lasso	0.0785	0.00622	-0.73327	0.46339	0.984473
GTEX7_Frontal_Cortex_BA9	SERPINB9P1	ENSG00000230438	6	2854896	2881641	0.431	rs9392487	-3.25	rs2293771	0.130196	5.07	0.042	668	56	enet	0.37199	1.75e-13	0.7333	0.4634	0.984473
GTEX7_Cerebellum	EVI5L	ENSG00000142459	19	7895119	7929862	0.459	rs4580307	3.44	rs11666198	0.194	6.2	-1.261	443	10	lasso	0.215929	8.66e-10	-0.73312	0.46348	0.984473
CMC	CFAP61	ENSG00000089101	20	20033158	20341346	0.2	rs1326396	2.91	rs13037134	0.169735	-9.35	-0.66	767	6	lasso	0.177011	4.91e-21	0.7331	0.463486	0.984473
GTEX7_Caudate_basal_ganglia	AC004980.7	ENSG00000205485	7	76178677	76257299	0.4234	rs38700	-2.68	rs35613536	0.226334	6	0.408	178	7	lasso	0.18875	3.54e-08	0.733071	0.46352	0.984473
GTEX7_Cerebellum	CALCRL	ENSG00000064989	2	188207856	188313187	0.1464	rs35429436	-3.29	rs1157699	0.045059	4.41	0.171	249	3	lasso	0.032386	0.0147	-0.73307	0.46352	0.984473
GTEX7_Putamen_basal_ganglia	DGCR11	ENSG00000273311	22	19033675	19035888	0.261	rs712964	-2.97	rs5992356	0.02545	3.83	-1.201	435	7	lasso	0.020413	0.0733	-0.733	0.46357	0.984473
GTEX7_Putamen_basal_ganglia	TFAP2C	ENSG00000087510	20	55204358	55214339	0.417	rs6099014	-2.5	rs6025146	0.000258	-3.95	1.083	679	679	blup	0.0296	0.04	-0.7329	0.46362	0.984473
GTEX7_Cerebellar_Hemisphere	CCDC7	ENSG00000216937	10	32735068	32863492	0.32	rs4749722	-2.75	rs1557150	0.10605	4.74	-0.535	320	3	lasso	0.11272	8.15e-05	-0.732874	0.463635	0.984473
GTEX7_Cortex	CTB-113D17.1	ENSG00000272568	7	29019583	29052983	0.4292	rs12673506	2.58	rs2018683	0.034307	-4.83	-0.408	706	706	blup	0.13741	5.72e-06	0.73285	0.463648	0.984473
GTEX7_Cortex	RP11-528I4.2	ENSG00000272969	4	56413279	56414056	0.1836	rs7673274	-3.48	rs4865007	0.00815	3.38	0.346	403	403	blup	0.06727	0.00139	0.73285	0.46365	0.984473
GTEX7_Hippocampus	LONP1	ENSG00000196365	19	5691845	5720583	0.402	rs10406454	-3.13	rs3892355	0.121029	-5.12	-0.667	400	8	lasso	0.20206	5.02e-07	0.73285	0.46365	0.984473
GTEX7_Nucleus_accumbens_basal_ganglia	RP11-60A24.3	ENSG00000265542	17	55849307	55912110	0.2802	rs7221887	-2.69	rs17762258	0.032884	3.96	-1.631	546	29	enet	0.082336	0.000573	-0.7328	0.46366	0.984473
CMC	FOXD4	ENSG00000170122	9	116237	118417	0.1343	rs10120392	2.76	rs10964703	0.043359	5.99	-1.414	386	6	lasso	0.04977	9.91e-07	-0.7328	0.46368	0.984473
GTEX7_Hypothalamus	CTC-498M16.4	ENSG00000271904	5	87729709	87794514	0.219	rs17422088	2.88	rs7444298	0.12716	4.78	-0.369	255	13	enet	0.15743	1.38e-05	-0.7328	0.4637	0.984473
GTEX7_Hypothalamus	MUC20-OT1	ENSG00000242086	3	195384933	195460422	0.648	rs2344654	-2.37	rs4677617	0.051435	4.76	-0.478	284	41	enet	0.36182	4.41e-12	0.7328	0.46371	0.984473
GTEX7_Caudate_basal_ganglia	SLC66A1	ENSG00000040487	1	19638820	19655794	0.1621	rs7539841	-3.13	rs10753558	0.0352	-4.11	1.419	487	9	lasso	0.053131	0.00325	-0.73273	0.46372	0.984473
GTEX7_Caudate_basal_ganglia	RPL10P19	ENSG00000233609	8	8818710	8836535	0.331	rs10108415	-3.08	rs6981573	0.228	6.06	-0.378	714	7	lasso	0.1984	1.49e-08	-0.73271	0.463736	0.984473
GTEX7_Caudate_basal_ganglia	NEB	ENSG00000183091	2	152341850	152591001	0.1823	rs6743034	2.44	rs10182533	0.002426	-3.58	-0.323	339	339	blup	-0.00267	0.432	0.73264	0.46378	0.984473
GTEX7_Frontal_Cortex_BA9	LINC01238	ENSG00000237940	2	242912834	242919427	0.2952	rs4973660	3.78	rs12987376	0.02256	3.39	-0.773	134	28	enet	0.080925	0.0011	-0.73257	0.4638	0.984473
GTEX7_Nucleus_accumbens_basal_ganglia	NDUFAF1	ENSG00000137806	15	41679551	41694717	0.203	rs3743031	2.62	rs7163788	0.167908	-5.41	-0.912	301	301	blup	0.17906	3.5e-07	0.7326	0.4638	0.984473
GTEX7_Cerebellum	RNFT1-DT	ENSG00000267302	17	58042193	58074333	0.4119	rs1292061	-2.73	rs11658504	0.232443	6.14	-0.649	246	22	enet	0.222	4.83e-10	-0.73255	0.46383	0.984473
CMC	C3orf52	ENSG00000114529	3	111805182	111849851	0.1387	rs17490485	3.03	rs3749310	0.123318	7.58	1.022	553	21	enet	0.12576	4.64e-15	0.73256	0.46383	0.984473
GTEX7_Hippocampus	TOP3B	ENSG00000100038	22	22311397	22337213	0.299	rs5757080	3.06	rs9610690	0.161	-5.02	-0.161	414	14	enet	0.2385	3.74e-08	0.7325	0.4639	0.984473
GTEX7_Cerebellar_Hemisphere	COX10-AS1	ENSG00000236088	17	13659795	13972812	0.5367	rs2108702	3.05	rs17607653	0.092427	-4.24	-0.467	595	45	enet	0.19244	2.07e-07	0.7324	0.463924	0.984473
GTEX7_Cortex	PCDHB10	ENSG00000120324	5	140571942	140575215	0.4159	rs17602721	-3.15	rs2204704	0.229598	5.84	0.633	440	440	blup	0.21313	1.05e-08	0.73238	0.46394	0.984473
GTEX7_Cortex	ZNF607	ENSG00000198182	19	38187264	38210691	0.248	rs1654345	-2	rs11668558	0.041787	4	-0.648	296	296	blup	0.02472	0.0379	-0.73233	0.46397	0.984473
GTEX7_Anterior_cingulate_cortex_BA24	RP1-111D6.3	ENSG00000228408	6	149539062	149565208	0.215	rs1842772	-3.78	rs17725371	0.149304	4.73	-0.131	516	3	lasso	0.232	7.85e-08	-0.7322	0.464	0.984473
GTEX7_Caudate_basal_ganglia	CTSF	ENSG00000174080	11	66330934	66336312	0.2035	rs11227644	-2.22	rs11227527	0.150263	4.7	0.701	254	3	lasso	0.14046	2.38e-06	0.733	0.464	0.984473
GTEX7_Cerebellar_Hemisphere	CCNT2	ENSG00000082258	2	135675805	135716912	0.2437	rs17498551	2.71	rs3769028	0.112898	3.94	0.739	370	6	lasso	0.03742	0.0177	0.73236	0.464	0.984473
GTEX7_Cerebellum	SYCE1L	ENSG00000205078	16	77233294	77247112	0.2722	rs2033253	3.19	rs8061864	0.111784	5.73	-0.571	735	6	lasso	0.163004	1.36e-07	-0.73225	0.464016	0.984473
GTEX7_Cerebellar_Hemisphere	CTSK	ENSG00000143387	1	150768684	150780799	0.552	rs1722784	2.04	rs12568757	0.278	6.61	-0.227	295	34	enet	0.31074	1.06e-11	0.73223	0.46403	0.984473
CMC	NAPRT	ENSG00000147813	8	144656955	144660819	0.6445	rs6558292	3.8	rs10282929	0.68315	-17.56	0.413	361	24	enet	0.70332	5e-121	-0.73223	0.46403	0.984473
GTEX7_Caudate_basal_ganglia	TNKS	ENSG00000173273	8	9413424	9639856	0.2223	rs10108415	-3.08	rs11991621	0.124	-4.82	0.349	599	3	lasso	0.1209	1.24e-05	-0.7322	0.464048	0.984473
GTEX7_Hippocampus	RP11-81A22.5	ENSG00000262165	17	4704454	4710308	0.359	rs12601416	-3.9	rs11654690	0.021683	-5.2	-0.449	436	3	lasso	0.13624	4.3e-05	0.73217	0.46406	0.984473
GTEX7_Cerebellum	H1-7	ENSG00000187166	12	48722763	48724062	0.472	rs2408983	-3.45	rs2732480	0.32833	-7.18	0.269	484	6	lasso	0.32958	5.21e-15	-0.732111	0.4641	0.984473
GTEX7_Cortex	KIAA1109	ENSG00000138688	4	123073488	123283913	0.213	rs17596104	2.64	rs1127348	0.17132	-5.37	-0.732	318	1	lasso	0.1326	8.41e-06	0.732	0.46417	0.984473
GTEX7_Cerebellum	AC141586.5	ENSG00000215154	16	2653351	2680495	0.3899	rs30991	3.12	rs11646366	0.069765	5.37	1.281	294	32	enet	0.151854	3.82e-07	0.73197	0.464186	0.984473
GTEX7_Caudate_basal_ganglia	TPTE2P3	ENSG00000198384	13	53063128	53161222	0.352	rs9563123	2.38	rs4884522	0.092251	4.83	0.397	370	33	enet	0.09154	0.000141	0.7319	0.4642	0.984473
GTEX7_Hypothalamus	TRGC1	ENSG00000211689	7	38297480	38305279	0.349	rs10226230	2.84	rs13228253	0.114258	-4.59	0.105	650	4	lasso	0.19821	9.25e-07	0.73195	0.4642	0.984473
CMC	REEP6	ENSG00000115255	19	1491165	1497926	0.1873	rs34770195	-2.79	rs12459408	0.18	9.06	0.745	406	2	lasso	0.17867	3.1e-21	0.73194	0.4642	0.984473
GTEX7_Nucleus_accumbens_basal_ganglia	RPL12P30	ENSG00000242353	11	30389695	30390193	0.324	rs605765	-2.65	rs654710	0.124883	-4.52	0.337	399	41	enet	0.14879	3.78e-06	-0.731788	0.4643	0.984473
GTEX7_Nucleus_accumbens_basal_ganglia	ABHD12B	ENSG00000131969	14	51338878	51371688	0.397	rs4901030	-2.98	rs17720677	0.042097	-4.69	-1.266	499	15	enet	0.056	0.004	0.7317	0.4643	0.984473
GTEX7_Hippocampus	PROZ	ENSG00000126231	13	113812968	113826694	0.316	rs17694810	-2.23	rs3024769	0.11097	-4.71	-0.353	435	435	blup	0.08539	0.00114	0.73176	0.46432	0.984473
CMC	NUDT14	ENSG00000183828	14	105639275	105647660	0.2535	rs2091918	2.71	rs4983590	0.259607	-11.07	-1.028	251	14	enet	0.26796	1.45e-32	0.73164	0.46439	0.984473
GTEX7_Anterior_cingulate_cortex_BA24	RAET1G	ENSG00000203722	6	150238014	150244257	0.407	rs412746	-2.95	rs6557133	0.215113	5.36	-0.967	523	523	blup	0.19132	1.32e-06	-0.7316	0.4644	0.984473
GTEX7_Hippocampus	MX2	ENSG00000183486	21	42733870	42781317	0.6	rs1467756	-3.07	rs2837897	-0.006415	-3.51	0.537	640	42	enet	0.0361	0.0262	-0.7316	0.4644	0.984473
GTEX7_Cerebellum	FBXO38	ENSG00000145868	5	147763498	147822399	0.2354	rs17718041	2.461	rs17776882	0.136	-5.06	-0.376	458	458	blup	0.120107	6.79e-06	0.7316	0.46441	0.984473
GTEX7_Cortex	RP11-498P14.5	ENSG00000203279	9	99962757	100000982	0.2855	rs1330125	3.14	rs3747496	0.165	-5.51	-0.613	321	11	enet	0.178619	1.97e-07	0.7316	0.464436	0.984473
GTEX7_Amygdala	RP11-190A12.8	ENSG00000272668	1	159836744	159837475	0.427	rs12046006	2.65	rs4133290	0.361	5.63	-0.593	508	4	lasso	0.3296	3.68e-09	-0.73154	0.46445	0.984473
GTEX7_Hippocampus	ZNF709	ENSG00000242852	19	12571998	12624668	0.283	rs2974754	3.38	rs17638937	-0.009221	-3.57	0.573	283	283	blup	0.06947	0.00313	-0.73154	0.46445	0.984473
GTEX7_Cerebellum	ASB13	ENSG00000196372	10	5680830	5708558	0.3534	rs7893671	-3.77	rs871749	0.024234	4.4	-0.355	671	4	lasso	0.14201	9.41e-07	-0.7315	0.46446	0.984473
GTEX7_Cerebellar_Hemisphere	LRRC61	ENSG00000127399	7	150019728	150035239	0.5989	rs4725848	-2.66	rs11769348	0.489653	7.99	-0.436	348	8	lasso	0.504542	1.52e-20	-0.7315	0.464497	0.984473
GTEX7_Amygdala	ULBP2	ENSG00000131015	6	150263136	150270371	0.449	rs601223	2.88	rs587982	-0.00377	-3.74	0.58	528	28	enet	0.12057	0.000578	0.7315	0.4645	0.984473
GTEX7_Cerebellum	WDR36	ENSG00000134987	5	110427414	110466200	0.6002	rs2116824	-2.659	rs1457113	0.261	6.57	-0.897	385	9	lasso	0.311576	3.96e-14	-0.7314	0.4645	0.984473
GTEX7_Amygdala	ANO7	ENSG00000146205	2	242127924	242164792	0.442	rs4676380	2.37	rs17386695	0.0895	4.43	-0.394	407	9	lasso	0.14016	0.000209	-0.7314	0.46453	0.984473
GTEX7_Frontal_Cortex_BA9	ANKRD18CP	ENSG00000159712	9	99918852	99983517	0.393	rs1330125	3.26	rs3747493	0.425	-7.18	-0.664	306	4	lasso	0.42931	6.66e-16	0.7314	0.46456	0.984473
GTEX7_Frontal_Cortex_BA9	RP13-98N21.3	ENSG00000259785	15	82590891	82626963	0.709	rs4563005	-2.17	rs8033050	0.40887	-7.09	-0.711	230	11	enet	0.37816	9.85e-14	0.73135	0.464567	0.984473
CMC	COX6A1	ENSG00000111775	12	120875893	120878545	0.0735	rs3956833	-2.97	rs667913	0.06873	-6.26	0.61	394	394	bslmm	0.05923	9.66e-08	-0.73135	0.46457	0.984473
GTEX7_Cerebellum	RP13-514E23.2	ENSG00000273389	4	86921480	86921919	0.264	rs4693701	-3.01	rs996804	0.082886	4.64	0.596	419	2	lasso	0.07682	0.000308	0.73125	0.4646	0.984473
GTEX7_Substantia_nigra	CTD-3025N20.3	ENSG00000272010	8	66504085	66504707	0.342	rs4358836	-3.72	rs7836349	0.1504	-4.47	-0.761	360	10	enet	0.231809	4.21e-06	0.7313	0.46462	0.984473
GTEX7_Cerebellar_Hemisphere	TOR1A	ENSG00000136827	9	132575223	132586413	0.4079	rs13302591	2.96	rs13283293	0.331	-6.92	0.629	464	7	lasso	0.33009	1.82e-12	-0.731234	0.46464	0.984473
GTEX7_Cerebellar_Hemisphere	TAS2R14	ENSG00000212127	12	11090005	11324172	0.659	rs1972420	-2.77	rs10772397	0.394552	7.4	0.059	370	14	lasso	0.48625	1.41e-19	0.73115	0.46469	0.984473
GTEX7_Hippocampus	TXNDC15	ENSG00000113621	5	134209493	134237215	0.36	rs2589400	-2.37	rs3733897	0.088543	4.26	-0.086	349	38	enet	0.12802	7.35e-05	0.7312	0.4647	0.984473
CMC	GRWD1	ENSG00000105447	19	48949030	48960279	0.0829	rs3815908	3.24	rs1799273	0.0597	-5.46	-0.731	524	1	lasso	0.05315	4.31e-07	0.731	0.46478	0.984473
CMC	C5orf51	ENSG00000205765	5	41904290	41921738	0.0307	rs3901878	2.58	rs675785	0.0313	-4.6	0.731	302	1	lasso	0.0265	0.000297	-0.731	0.4648	0.984473
CMC	PINK1	ENSG00000158828	1	20959948	20978004	0.0677	rs618041	-2.67	rs1573132	0.0329	-5.13	-1.036	476	3	lasso	0.024903	0.000445	0.73093	0.46482	0.984473
GTEX7_Hypothalamus	RP11-307C18.1	ENSG00000272950	7	97952165	97952742	0.52	rs865338	3.04	rs2291750	0.254205	-6.24	0.977	347	6	lasso	0.31335	2.2e-10	-0.73082	0.46489	0.984473
GTEX7_Caudate_basal_ganglia	LEFTY2	ENSG00000143768	1	226124298	226129189	0.2119	rs1051741	-2.71	rs4653437	0.0817	4.22	-0.295	380	4	lasso	0.084526	0.000251	-0.7308	0.4649	0.984473
GTEX7_Cerebellum	TMEM9B	ENSG00000175348	11	8968841	8986558	0.207	rs4910450	-2.13	rs11042077	0.017335	3.62	0.411	360	360	blup	0.06478	0.000876	0.7308	0.46492	0.984473
GTEX7_Substantia_nigra	DNAH17-AS1	ENSG00000267432	17	76480964	76495428	0.591	rs4796808	-3.03	rs894976	0.15111	4.08	0.875	512	8	lasso	0.18617	4.27e-05	0.7307	0.46495	0.984473
CMC	COMMD5	ENSG00000170619	8	146066427	146079121	0.0369	rs2979287	2.67	rs2954675	0.041708	4.51	-0.734	196	5	lasso	0.04391	4.17e-06	-0.730672	0.46498	0.984473
GTEX7_Cortex	TNS2	ENSG00000111077	12	53440753	53458156	0.5111	rs17736550	2.66	rs10876395	0.303	-6.74	0.717	564	27	enet	0.33288	1.45e-13	-0.730574	0.465	0.984473
GTEX7_Hippocampus	RUSC1-AS1	ENSG00000225855	1	155286654	155293967	0.204	rs12029542	-3.38	rs11264275	-0.009241	-3.45	-1.794	264	264	blup	0.10469	0.000332	0.7306	0.465	0.984473
GTEX7_Hypothalamus	ADAMTS13	ENSG00000160323	9	136279478	136324508	0.3647	rs17150482	-3.58	rs3124776	0.054491	-4.76	0.576	605	605	blup	0.096562	0.000658	-0.7306	0.465	0.984473
GTEX7_Substantia_nigra	VPS9D1-AS1	ENSG00000261373	16	89778264	89784573	0.457	rs164745	2.73	rs2099105	0.07441	3.77	-0.381	412	5	lasso	0.04945	0.0274	-0.7306	0.465	0.984473
GTEX7_Cerebellar_Hemisphere	SULT2A1	ENSG00000105398	19	48373723	48389654	0.262	rs3815908	3.24	rs274876	-0.00722	3.03	-2.066	505	505	blup	0.04094	0.0137	-0.73056	0.46505	0.984473
GTEX7_Hypothalamus	IFITM10	ENSG00000244242	11	1753640	1771821	0.353	rs1489945	2.42	rs4752763	0.00228	-3.45	-0.998	449	449	blup	0.03388	0.0321	-0.7305	0.46505	0.984473
GTEX7_Cerebellum	NT5DC3	ENSG00000111696	12	104164231	104234975	0.339	rs728167	-2.51	rs2722195	0.004846	-3.45	-0.638	614	614	blup	0.04525	0.00477	-0.730486	0.46509	0.984473
GTEX7_Anterior_cingulate_cortex_BA24	RP11-540B6.6	ENSG00000270015	15	31218717	31220610	0.341	rs4461034	-3.12	rs7171208	0.219551	-5.04	-1.892	332	332	blup	0.20371	5.66e-07	0.7305	0.4651	0.984473
GTEX7_Caudate_basal_ganglia	C14orf180	ENSG00000184601	14	105046021	105056852	0.397	rs7156395	3.07	rs7155652	-0.003374	3.8	-0.355	357	31	enet	0.13981	2.52e-06	0.7305	0.4651	0.984473
CMC	HEATR5A	ENSG00000129493	14	31760994	31889788	0.0438	rs10130804	2.86	rs1812760	0.019484	-3.65	-0.859	372	372	bslmm	0.01769	0.00267	0.73045	0.46512	0.984473
CMC	BMP3	ENSG00000152785	4	81952119	81978685	0.11	rs4693810	3.19	rs1843563	0.103032	-6.98	0.775	347	347	bslmm	0.100074	3.48e-12	-0.73042	0.46513	0.984473
GTEX7_Cerebellar_Hemisphere	ZNF607	ENSG00000198182	19	38187264	38210691	0.189	rs1654345	-2	rs16958863	0.0353	-4.54	-1.055	296	296	blup	0.10572	0.000135	0.73035	0.46518	0.984473
GTEX7_Cerebellum	LINC02470	ENSG00000225231	12	10089178	10096094	0.471	rs2277416	-2.89	rs10505741	0.043333	5.23	-0.569	327	31	enet	0.18837	1.25e-08	-0.730314	0.4652	0.984473
GTEX7_Spinal_cord_cervical_c-1	ARHGEF26-AS1	ENSG00000243069	3	153742190	153839121	0.418	rs13080773	-2.48	rs16846891	0.10894	4.11	0.704	393	15	lasso	0.16412	9.46e-05	0.73028	0.4652	0.984473
GTEX7_Caudate_basal_ganglia	SNHG25	ENSG00000266402	17	62223330	62223836	0.2552	rs9902749	-2.65	rs8067243	0.000531	-3.24	0.982	305	20	enet	-0.00133	0.369	-0.7302	0.46525	0.984473
CMC	SDCCAG8	ENSG00000054282	1	243419320	243663394	0.1259	rs12083813	2.4	rs2636320	0.105	-7.21	1.144	359	32	enet	0.107235	5.59e-13	-0.73022	0.46526	0.984473
GTEX7_Cerebellum	HMGCL	ENSG00000117305	1	24128375	24165110	0.2194	rs11249058	-2.91	rs586173	0.184	5.88	-0.598	370	8	enet	0.12459	4.54e-06	-0.7302	0.46527	0.984473
GTEX7_Putamen_basal_ganglia	DDX55	ENSG00000111364	12	124086624	124105488	0.484	rs9697735	-2.57	rs11057302	0.17081	-5.21	0.541	379	9	lasso	0.2092	3.04e-07	-0.7302	0.46528	0.984473
GTEX7_Caudate_basal_ganglia	MED28	ENSG00000118579	4	17616254	17635728	0.3023	rs16894693	-2.73	rs1860598	0.174618	-5.71	0.671	420	6	lasso	0.15587	6.35e-07	-0.7302	0.4653	0.984473
CMC	CAMK1G	ENSG00000008118	1	209757062	209787283	0.0851	rs11119300	-3.22	rs11589826	0.0335	5.35	-0.687	489	4	lasso	0.043286	4.87e-06	-0.73015	0.4653	0.984473
GTEX7_Hypothalamus	LRWD1	ENSG00000161036	7	102105376	102113615	0.306	rs2229796	-2.29	rs6465866	0.073326	4.03	-0.289	245	245	blup	0.0834	0.00149	-0.73005	0.46536	0.984473
GTEX7_Cortex	PDCD5	ENSG00000105185	19	33071974	33078358	0.453	rs4805752	-3.09	rs11084665	0.106803	-4.98	0.32	409	409	blup	0.18914	8.13e-08	-0.73	0.46539	0.984473
GTEX7_Spinal_cord_cervical_c-1	INTS4P1	ENSG00000164669	7	64601603	64694600	0.424	rs4718262	-3.02	rs657560	0.31172	-5.74	-0.696	214	9	lasso	0.32389	1.46e-08	0.73	0.4654	0.984473
GTEX7_Substantia_nigra	SYCE1L	ENSG00000205078	16	77233294	77247112	0.693	rs2033253	3.19	rs11865641	0.12765	4.71	-0.509	735	735	blup	0.15648	0.000182	-0.73	0.4654	0.984473
GTEX7_Cortex	CTD-3199J23.6	ENSG00000267681	17	41296973	41297272	0.1723	rs2089115	2.5	rs8176126	0.121952	-5.05	-0.583	288	11	enet	0.10551	7.16e-05	0.72997	0.46541	0.984473
GTEX7_Cerebellar_Hemisphere	HSD17B7P2	ENSG00000099251	10	38645305	38667433	0.186	rs9732107	-1.75	rs2754428	0.080713	4.39	-0.485	137	4	lasso	0.10987	0.0001	-0.729961	0.465414	0.984473
GTEX7_Substantia_nigra	TDRD6	ENSG00000180113	6	46655612	46672056	0.563	rs12208873	3.54	rs2270450	0.32888	-5.89	0.701	522	3	lasso	0.44528	1.13e-11	-0.72994	0.465427	0.984473
GTEX7_Cerebellum	ZNF649	ENSG00000198093	19	52392477	52408293	0.187	rs736574	2.68	rs1549931	0.038	-4.16	1.386	614	7	enet	0.048058	0.00374	-0.72994	0.46543	0.984473
GTEX7_Caudate_basal_ganglia	REG1A	ENSG00000115386	2	79347488	79350545	0.1984	rs17712948	3.48	rs2100290	-0.006919	3.12	0.467	572	572	blup	0.01362	0.0875	-0.72983	0.46549	0.984473
GTEX7_Cortex	RP11-378A13.1	ENSG00000261338	2	219120042	219122087	0.7071	rs4674246	2.41	rs736730	0.731478	-9.95	-0.777	449	16	lasso	0.7422	3.44e-41	0.7298	0.46549	0.984473
GTEX7_Spinal_cord_cervical_c-1	IL1RL1	ENSG00000115602	2	102927962	102968497	0.361	rs2732818	-3.15	rs7568913	0.231866	-4.61	-0.799	574	4	lasso	0.14973	0.000194	0.72985	0.4655	0.984473
GTEX7_Frontal_Cortex_BA9	RNF139-AS1	ENSG00000245149	8	125474726	125486817	0.368	rs4871546	-2.56	rs4132855	0.065474	-3.93	-0.578	524	4	lasso	0.097581	0.000356	0.7297	0.46554	0.984473
GTEX7_Cerebellum	TSTD1	ENSG00000215845	1	161007421	161008780	0.6015	rs1408597	3.22	rs2516839	0.303	6.9	-0.786	438	20	enet	0.37234	3.4e-17	-0.72968	0.46559	0.984473
GTEX7_Nucleus_accumbens_basal_ganglia	JPH3	ENSG00000154118	16	87635441	87731762	0.191	rs9934222	3.24	rs1062746	0.076462	4.41	-1.875	536	4	lasso	0.07094	0.00133	-0.72968	0.46559	0.984473
GTEX7_Cortex	RP11-195F19.9	ENSG00000230074	9	34665662	34681295	0.3064	rs1566595	4.11	rs928150	0.188	-5.51	-0.528	365	5	lasso	0.185324	1.12e-07	0.7296	0.465624	0.984473
GTEX7_Hippocampus	QPRT	ENSG00000103485	16	29674600	29710020	0.3697	rs7202714	-3.59	rs9933310	0.05632	-4.41	0.793	184	5	lasso	0.13121	5.97e-05	-0.72955	0.46566	0.984473
GTEX7_Frontal_Cortex_BA9	HHAT	ENSG00000054392	1	210501596	210849638	0.5522	rs1997783	-2.73	rs910033	0.159	4.43	-1.555	544	10	lasso	0.064554	0.0033	-0.72949	0.4657	0.984473
GTEX7_Nucleus_accumbens_basal_ganglia	PIBF1	ENSG00000083535	13	73356197	73590591	0.206	rs1832664	3.24	rs875589	0.0276	4.01	1.789	517	517	blup	0.07434	0.00103	0.7295	0.4657	0.984473
GTEX7_Nucleus_accumbens_basal_ganglia	ST7L	ENSG00000007341	1	113066140	113163447	0.214	rs4838964	-3.52	rs351370	0.084	4.33	1.308	331	331	blup	0.06249	0.00248	0.72947	0.46571	0.984473
GTEX7_Cortex	DPM2	ENSG00000136908	9	130697378	130700763	0.4233	rs7868260	-2.74	rs7860034	0.304	6.52	0.731	347	6	lasso	0.304008	2.54e-12	0.7294	0.46573	0.984473
GTEX7_Nucleus_accumbens_basal_ganglia	DPM2	ENSG00000136908	9	130697378	130700763	0.475	rs7868260	-2.74	rs7860034	0.306323	6.32	0.731	347	6	lasso	0.2933	2.06e-11	0.7294	0.46577	0.984473
GTEX7_Spinal_cord_cervical_c-1	DGCR11	ENSG00000273311	22	19033675	19035888	0.343	rs712964	-2.97	rs2525036	0.101846	4.38	-0.844	425	25	enet	0.1736	5.85e-05	-0.7293	0.4658	0.984473
GTEX7_Cerebellum	HMMR	ENSG00000072571	5	162887209	162918947	0.1982	rs6888803	2.79	rs501869	-0.00619	3.51	0.488	464	464	blup	0.01982	0.0453	0.7293	0.46581	0.984473
GTEX7_Anterior_cingulate_cortex_BA24	KAT2B	ENSG00000114166	3	20081515	20195896	0.3451	rs17797343	-2.95	rs2929394	-0.00752	3.16	-0.173	418	418	blup	0.0569	0.0074	0.7292	0.46585	0.984473
GTEX7_Hypothalamus	CTD-3076O17.1	ENSG00000254744	15	100510420	100514215	0.393	rs5027395	-2.57	rs1561050	0.060836	3.75	0	526	7	lasso	0.04928	0.0123	0.72922	0.46587	0.984473
GTEX7_Hypothalamus	AC034243.1	ENSG00000253404	5	138080123	138088998	0.478	rs3849046	3.52	rs1725335	0.290044	5.86	-0.749	307	8	lasso	0.30508	4.17e-10	-0.72912	0.4659	0.984473
GTEX7_Cerebellar_Hemisphere	DPH1	ENSG00000108963	17	1933404	1946724	0.5308	rs4790232	3.19	rs8065878	0.273998	5.93	0.003	465	25	enet	0.26979	3.83e-10	0.72914	0.465913	0.984473
GTEX7_Putamen_basal_ganglia	NLRP2	ENSG00000022556	19	55464498	55512510	0.421	rs667451	3.11	rs269913	0.245	5.29	0.517	482	4	lasso	0.23094	6.45e-08	0.72909	0.465945	0.984473
GTEX7_Cerebellum	USE1	ENSG00000053501	19	17326155	17330638	0.368	rs3826700	-3.12	rs3906559	0.0236	-4.08	-0.394	407	407	blup	0.056763	0.00176	-0.72901	0.46599	0.984473
GTEX7_Caudate_basal_ganglia	NKAIN4	ENSG00000101198	20	61872136	61904046	0.641	rs6122469	3.52	rs1555337	0.32275	6.8	0.733	498	10	lasso	0.285	4e-12	0.72925	0.466	0.984473
GTEX7_Caudate_basal_ganglia	ITPA	ENSG00000125877	20	3189514	3204516	0.438	rs7268763	-2.66	rs7270101	0.33464	-7.02	-0.817	439	5	lasso	0.3517	3.64e-15	0.72954	0.466	0.984473
GTEX7_Caudate_basal_ganglia	CCDC162P	ENSG00000203799	6	109612231	109676266	0.1408	rs1074766	2.88	rs9374070	0.11293	-4.23	0.729	393	1	lasso	0.072	0.000701	-0.729	0.466	0.984473
GTEX7_Cerebellum	PYGB	ENSG00000100994	20	25228705	25278650	0.561	rs2235605	4.21	rs2281558	0.154326	-5	0.255	431	431	blup	0.14764	5.63e-07	0.72908	0.466	0.984473
GTEX7_Putamen_basal_ganglia	CENPBD1P1	ENSG00000213753	19	59084870	59111168	0.335	rs933670	2.54	rs7249714	0.17	-5.27	1.051	235	6	lasso	0.14533	2.36e-05	-0.72899	0.466009	0.984473
GTEX7_Hypothalamus	SPATA7	ENSG00000042317	14	88851268	88936694	0.557	rs413420	2.48	rs2401751	0.38221	-6.84	-0.718	464	5	lasso	0.3638	3.74e-12	0.729	0.46602	0.984473
GTEX7_Nucleus_accumbens_basal_ganglia	AC104653.1	ENSG00000228857	2	114588626	114600933	0.3767	rs17632109	2.494	rs11676646	0.247	-6.6	-0.669	296	15	enet	0.26048	3.89e-10	0.7289	0.46606	0.984473
GTEX7_Frontal_Cortex_BA9	PNPLA5	ENSG00000100341	22	44275558	44287893	0.471	rs2073080	-3.13	rs86790	-0.007501	-3.2	-0.766	709	709	blup	0.14148	1.74e-05	-0.72887	0.466083	0.984473
CMC	NUDT7	ENSG00000140876	16	77756411	77776157	0.1871	rs2059238	-3.39	rs11863999	0.025915	5.64	0.409	889	889	bslmm	0.12272	1.02e-14	0.7287	0.46616	0.984473
GTEX7_Caudate_basal_ganglia	ZNF812P	ENSG00000224689	19	9800600	9811452	0.22	rs10417403	2.62	rs7249924	0.0787	3.66	1.615	343	20	enet	0.096201	9.65e-05	0.72871	0.46618	0.984473
GTEX7_Cortex	C1orf50	ENSG00000164008	1	43232940	43263968	0.4926	rs12402117	2.44	rs17386017	0.335	-7.14	1.156	417	12	lasso	0.356901	1.23e-14	-0.728654	0.4662	0.984473
GTEX7_Cerebellar_Hemisphere	KIF25	ENSG00000125337	6	168396921	168445769	0.7942	rs9455595	3.69	rs9455927	0.19321	5.17	-0.017	469	469	blup	0.286	9.49e-11	-0.728651	0.46621	0.984473
CMC	ZNF837	ENSG00000152475	19	58878985	58892427	0.0553	rs8107849	2.75	rs4801273	0.000568	3.25	0.549	321	321	bslmm	0.02092	0.00119	-0.72867	0.46621	0.984473
GTEX7_Putamen_basal_ganglia	EGFEM1P	ENSG00000206120	3	167967310	168548387	0.2644	rs1392321	-2.75	rs1522982	0.08422	-4.3	0.426	333	6	lasso	0.07578	0.0021	-0.72865	0.46622	0.984473
GTEX7_Cerebellar_Hemisphere	RP11-453E17.3	ENSG00000270228	4	68584714	68589980	0.516	rs10008636	2.55	rs28526365	0.094515	4.57	1.456	394	394	blup	0.18079	5.11e-07	0.72858	0.46626	0.984473
GTEX7_Cerebellum	TOP2B	ENSG00000077097	3	25639475	25706398	0.2281	rs7626008	3.25	rs11917359	0.0338	-4.27	-0.684	474	6	lasso	0.03817	0.00886	-0.72854	0.46629	0.984473
GTEX7_Frontal_Cortex_BA9	GSDMD	ENSG00000104518	8	144635377	144645232	0.374	rs6558292	3.8	rs6998917	0.098013	-5.07	0.565	357	15	enet	0.130276	3.79e-05	-0.7285	0.4663	0.984473
GTEX7_Substantia_nigra	NMRAL1	ENSG00000153406	16	4511681	4545764	0.595	rs703812	3.47	rs3747584	0.21304	5.1	-1.092	427	15	enet	0.27856	3.47e-07	-0.7285	0.4663	0.984473
CMC	CSGALNACT1	ENSG00000147408	8	19261672	19615540	0.2855	rs11988566	-3.03	rs11785649	0.212081	9.88	-0.046	943	65	enet	0.24647	1.01e-29	-0.728394	0.46637	0.984473
GTEX7_Caudate_basal_ganglia	BORCS7	ENSG00000166275	10	104613980	104624718	0.3182	rs1572530	-3.57	rs4919690	0.312927	-6.78	0.784	343	2	lasso	0.305907	4.76e-13	-0.72836	0.46639	0.984473
GTEX7_Spinal_cord_cervical_c-1	RP11-297N6.4	ENSG00000255046	8	11655437	11660077	0.525	rs7009857	2.48	rs4840573	-0.011408	3.49	1.427	463	463	blup	0.03826	0.0432	0.72834	0.466403	0.984473
GTEX7_Cerebellum	RP11-149I9.2	ENSG00000263167	17	79109571	79110056	0.3499	rs6565479	2.97	rs11653560	0.139357	4.83	-0.034	430	8	lasso	0.129	3.14e-06	0.72833	0.46641	0.984473
GTEX7_Caudate_basal_ganglia	SFTPD	ENSG00000133661	10	81697496	81742370	0.43	rs10736365	3.18	rs11201011	0.289226	-7.11	-0.873	305	8	lasso	0.305892	4.76e-13	0.72825	0.46646	0.984473
CMC	NDUFAF4	ENSG00000123545	6	97337189	97345757	0.3827	rs6909685	-3.04	rs1928968	0.409	13.63	0.82	412	412	bslmm	0.407115	2.95e-53	0.728	0.46648	0.984473
GTEX7_Substantia_nigra	LINC02384	ENSG00000251301	12	68726668	68845443	0.605	rs4913436	-3.29	rs3730581	-0.01299	3.33	0.057	531	531	blup	0.13461	0.000518	-0.7282	0.46649	0.984473
GTEX7_Cortex	RNF123	ENSG00000164068	3	49726932	49758962	0.2572	rs2072054	-2.21	rs7634902	0.156748	5.84	0.752	316	27	enet	0.19735	4.06e-08	0.72811	0.46655	0.984473
GTEX7_Substantia_nigra	ZNF717	ENSG00000227124	3	75758794	75834734	0.555	rs7649762	-2.54	rs7624584	0.50159	6.49	0.681	166	3	lasso	0.570783	5.19e-16	0.728	0.46659	0.984473
GTEX7_Caudate_basal_ganglia	SIRT6	ENSG00000077463	19	4174106	4182601	0.438	rs11668165	-2.85	rs350852	0.263	6.88	-0.744	375	5	lasso	0.319329	1.18e-13	-0.728	0.46662	0.984473
GTEX7_Cerebellum	XRCC2	ENSG00000196584	7	152341864	152373250	0.6591	rs4480029	3.31	rs17813864	0.404444	7.91	-0.673	323	6	lasso	0.401057	9.55e-19	-0.72794	0.46665	0.984473
GTEX7_Cortex	FAM20B	ENSG00000116199	1	178994939	179045697	0.2876	rs7519811	3.06	rs9725887	0.201	-5.36	0.029	459	459	blup	0.172574	3.25e-07	-0.727881	0.4667	0.984473
GTEX7_Frontal_Cortex_BA9	CNGA1	ENSG00000198515	4	47937994	48018689	0.398	rs4441728	2.63	rs10025104	0.157	5.58	0.02	407	407	blup	0.29048	2.19e-10	-0.7278	0.4667	0.984473
GTEX7_Nucleus_accumbens_basal_ganglia	TMEM165	ENSG00000134851	4	56262124	56319564	0.248	rs7673274	-3.48	rs7663650	0.0749	-3.95	0.458	395	395	blup	0.06883	0.00155	-0.7279	0.4667	0.984473
GTEX7_Putamen_basal_ganglia	SPARCL1	ENSG00000152583	4	88394487	88452213	0.271	rs1381966	-2.94	rs12640408	0.09869	-4.13	-0.096	493	8	lasso	0.12393	9.6e-05	0.72789	0.4667	0.984473
GTEX7_Amygdala	RP11-722E23.2	ENSG00000272338	8	33218361	33218933	0.195	rs10954910	2.86	rs6468174	0.15673	4.28	0.754	241	6	lasso	0.12825	0.000388	0.7277	0.46681	0.984473
GTEX7_Frontal_Cortex_BA9	PITPNM3	ENSG00000091622	17	6354584	6459814	0.415	rs2271314	-3.31	rs9911012	0.137	-4.72	-1.448	583	583	blup	0.10897	0.000164	0.7277	0.46682	0.984473
GTEX7_Cerebellar_Hemisphere	MXD4	ENSG00000123933	4	2249159	2264021	0.263	rs474235	-2.96	rs880674	0.005464	3.1	0.063	318	318	blup	0.027	0.0377	-0.72756	0.46688	0.984473
GTEX7_Cerebellum	LINC01833	ENSG00000259439	2	45147332	45166338	0.2829	rs343939	-2.93	rs1561227	-0.004061	-3.76	-0.775	607	607	blup	0.02321	0.0333	-0.72756	0.46688	0.984473
GTEX7_Cerebellar_Hemisphere	C1orf159	ENSG00000131591	1	1017198	1051741	0.45	rs3737728	-2.62	rs6689308	0.0792	-4.21	0.132	221	7	lasso	0.086141	0.00055	-0.72754	0.46689	0.984473
GTEX7_Hypothalamus	LINC02692	ENSG00000198454	9	139863695	139866442	0.4043	rs13288421	-2.39	rs11145948	0.008851	3.52	1.234	388	388	blup	0.076242	0.00232	0.7275	0.46694	0.984473
GTEX7_Cerebellum	GTF2A2	ENSG00000140307	15	59930261	59949740	0.2441	rs1437472	-3.08	rs4270113	0.0182	-3.99	-1.805	520	520	blup	0.0908	9.08e-05	0.7274	0.46695	0.984473
GTEX7_Hypothalamus	SLC38A1	ENSG00000111371	12	46576846	46663800	0.259	rs12824565	-2.07	rs11534909	0.0636	-3.72	0.527	314	5	lasso	0.0911	0.000923	-0.72741	0.46697	0.984473
GTEX7_Hypothalamus	MAEL	ENSG00000143194	1	166958346	166991451	0.31	rs7528834	3.07	rs4657619	0.100406	-5.24	0.895	606	4	lasso	0.219981	2.08e-07	0.726811	0.467	0.984473
GTEX7_Frontal_Cortex_BA9	LRIT2	ENSG00000204033	10	85980254	85985345	0.3378	rs11200917	2.79	rs7099098	0.062335	4.23	0.171	539	4	lasso	0.07295	0.00188	0.7273	0.467029	0.984473
GTEX7_Putamen_basal_ganglia	USP33	ENSG00000077254	1	78161672	78225537	0.244	rs2882289	1.93	rs7545544	0.071338	4.41	1.429	425	425	blup	0.11328	0.000191	0.7273	0.46704	0.984473
GTEX7_Hippocampus	AP000350.6	ENSG00000225282	22	24269087	24271761	0.538	rs5760273	-4.29	rs5751761	0.433	-6.94	1.002	404	7	lasso	0.4013	6.74e-14	-0.7273	0.4671	0.984473
GTEX7_Putamen_basal_ganglia	SFTPD	ENSG00000133661	10	81697496	81742370	0.366	rs10736365	3.18	rs11201011	0.24143	-5.55	-0.873	305	5	lasso	0.21403	2.16e-07	0.72722	0.4671	0.984473
GTEX7_Putamen_basal_ganglia	CDC5L	ENSG00000096401	6	44355262	44418163	0.353	rs7768389	2.76	rs9367181	-0.003364	3.3	0.276	540	540	blup	0.00577	0.204	-0.72719	0.46711	0.984473
GTEX7_Cerebellum	RP11-525K10.3	ENSG00000259867	16	80188950	80597032	0.2981	rs8049565	-3.04	rs966671	-0.004942	-3.95	-0.017	663	663	blup	0.010139	0.112	-0.72714	0.467142	0.984473
GTEX7_Anterior_cingulate_cortex_BA24	BEND6	ENSG00000151917	6	56819773	56892140	0.367	rs10456737	2.45	rs1562908	0.264437	-6.1	-0.653	279	5	lasso	0.26124	9.51e-09	0.7271	0.4672	0.984473
GTEX7_Cortex	MICAL1	ENSG00000135596	6	109765265	109787171	0.307	rs1074766	2.88	rs12529505	0.157613	-4.99	0.727	384	1	lasso	0.121874	1.97e-05	-0.727	0.46723	0.984473
GTEX7_Cerebellar_Hemisphere	AC069513.4	ENSG00000229178	3	195382436	195384798	0.5773	rs2344654	-2.37	rs6773702	0.286198	-6.63	-0.626	284	7	lasso	0.40122	1.76e-15	0.726914	0.46728	0.984473
GTEX7_Cerebellum	MORC2-AS1	ENSG00000235989	22	31318295	31328436	0.468	rs16988828	3.94	rs5749185	0.167075	5.17	-0.405	385	5	lasso	0.185533	1.64e-08	-0.7269	0.46729	0.984473
GTEX7_Cerebellar_Hemisphere	GALNT7	ENSG00000109586	4	174089904	174245118	0.228	rs10029692	3.65	rs9884453	-0.006949	-3.56	1.171	313	17	enet	0.03153	0.0271	-0.72688	0.4673	0.984473
GTEX7_Putamen_basal_ganglia	EFCAB7	ENSG00000203965	1	63989043	64038364	0.279	rs13373927	-2.58	rs7528129	0.10125	4.68	-1.034	497	3	lasso	0.0949	0.000622	-0.72679	0.46735	0.984473
GTEX7_Anterior_cingulate_cortex_BA24	SCARNA9	ENSG00000254911	11	93454679	93455032	0.318	rs11020616	3.03	rs897555	-0.00429	-3.32	-0.259	410	410	blup	0.04813	0.0128	0.72666	0.4674	0.984473
CMC	POM121C	ENSG00000135213	7	75046066	75115548	0.0755	rs1167795	3.54	rs17207196	0.049687	4.95	-0.787	195	2	lasso	0.0398	1.14e-05	-0.72662	0.46746	0.984473
GTEX7_Cortex	RP5-1024N4.4	ENSG00000272491	1	48693560	48695233	0.2941	rs17425308	-2.72	rs1608695	0.127	5.57	-0.127	485	34	enet	0.198447	3.69e-08	0.726509	0.4675	0.984473
GTEX7_Caudate_basal_ganglia	ATP2C2-AS1	ENSG00000261286	16	84492865	84500967	0.5068	rs3785011	-3.3	rs11643494	0.095409	-4.32	-0.101	896	10	lasso	0.050826	0.00392	0.72653	0.467511	0.984473
GTEX7_Caudate_basal_ganglia	HES6	ENSG00000144485	2	239146908	239149303	0.3628	rs11684091	-3.42	rs13428699	0.200044	5.78	-0.755	493	5	lasso	0.19174	2.71e-08	-0.72651	0.46752	0.984473
GTEX7_Caudate_basal_ganglia	EPHX2	ENSG00000120915	8	27348296	27403081	0.2396	rs10216623	-3.6	rs4149248	0.111	4.96	-0.898	640	7	enet	0.0947	0.000109	-0.7265	0.467532	0.984473
GTEX7_Cerebellum	TARS3	ENSG00000185418	15	102193801	102264807	0.7138	rs1011160	-2.6	rs12595678	0.261	-6.57	0.751	387	17	lasso	0.36407	9.22e-17	-0.7265	0.46755	0.984473
GTEX7_Caudate_basal_ganglia	NT5C3B	ENSG00000141698	17	39981335	39992523	0.2101	rs3760519	-2.35	rs8073219	0.177	5.62	0.361	408	2	lasso	0.20965	5.37e-09	0.7263	0.46763	0.984473
CMC	COL27A1	ENSG00000196739	9	116917840	117074791	0.122	rs7867918	-3.44	rs876440	0.016846	4.93	-0.52	745	4	lasso	0.04417	3.92e-06	-0.72634	0.46763	0.984473
GTEX7_Cerebellar_Hemisphere	SEZ6L2	ENSG00000174938	16	29882480	29910868	0.256	rs7202714	-3.59	rs10204	0.015343	-3.43	0.166	178	178	blup	0.04361	0.0114	-0.7263	0.467651	0.984473
GTEX7_Anterior_cingulate_cortex_BA24	RN7SL566P	ENSG00000241983	19	39859793	39860086	0.388	rs7247097	-2.45	rs1865093	0.0779	-3.95	1.311	461	9	lasso	0.052806	0.00956	-0.72629	0.46766	0.984473
GTEX7_Caudate_basal_ganglia	AC068039.4	ENSG00000228389	2	172629992	172632354	0.4798	rs10202883	-2.69	rs908670	0.425955	8.28	-0.951	406	7	lasso	0.44173	8.6e-20	-0.72621	0.46771	0.984473
GTEX7_Cortex	MTHFS	ENSG00000136371	15	80125927	80189721	0.351	rs17183085	-2.72	rs685487	0.00073	3.61	-0.05	579	579	blup	0.039976	0.0114	0.72612	0.46776	0.984473
GTEX7_Cerebellum	TEKT5	ENSG00000153060	16	10721358	10788802	0.3435	rs8057807	3.19	rs1344514	0.02338	-4.38	-0.956	532	24	enet	0.040294	0.00736	0.72612	0.467764	0.984473
GTEX7_Nucleus_accumbens_basal_ganglia	AMACR	ENSG00000242110	5	33986283	34008220	0.601	rs967409	2.9	rs10941112	0.383659	-7.27	-0.882	420	11	lasso	0.38955	1.65e-15	0.7261	0.46778	0.984473
GTEX7_Spinal_cord_cervical_c-1	RP4-613B23.1	ENSG00000230084	3	42643455	42695880	0.49	rs1523125	2.82	rs33984028	0.038	4.11	0.549	465	8	lasso	0.08777	0.00398	0.72604	0.4678	0.984473
GTEX7_Caudate_basal_ganglia	RPS9	ENSG00000170889	19	54704610	54752862	0.474	rs7253869	3.12	rs17239559	0.216	-5.83	0.772	480	9	lasso	0.220875	1.91e-09	-0.72602	0.46783	0.984473
GTEX7_Cerebellar_Hemisphere	GOLGA6L5P	ENSG00000230373	15	85051116	85060045	0.189	rs41492149	2.82	rs4842947	0.091777	4.65	-0.919	359	9	enet	0.08549	0.000576	-0.72601	0.46783	0.984473
GTEX7_Cerebellum	FUT11	ENSG00000196968	10	75532049	75540009	0.1795	rs10824076	3.78	rs10824031	0.142401	-4.77	-0.723	241	2	lasso	0.11408	1.16e-05	0.726	0.46783	0.984473
GTEX7_Substantia_nigra	MRPL21	ENSG00000197345	11	68658744	68671303	0.778	rs923346	-2.66	rs629426	0.54589	-6.83	0.66	408	9	lasso	0.5417	6.62e-15	-0.72601	0.46783	0.984473
GTEX7_Cerebellum	C8orf86	ENSG00000196166	8	38368352	38386180	0.3629	rs327931	2.66	rs2280846	0.001065	3.74	-0.476	313	313	blup	0.0815	0.000205	-0.72601	0.46784	0.984473
CMC	OPTN	ENSG00000123240	10	13141449	13180291	0.0952	rs1929383	4.45	rs1561570	0.0317	5.14	-0.548	675	5	lasso	0.04027	1.02e-05	-0.72596	0.46786	0.984473
CMC	ZNF586	ENSG00000083828	19	58281023	58331307	0.3624	rs8107849	2.75	rs2158013	0.387	-13.29	-0.452	506	10	lasso	0.38653	6.54e-50	0.72597	0.46786	0.984473
GTEX7_Cerebellum	IGDCC4	ENSG00000103742	15	65673802	65715410	0.3319	rs12904203	2.46	rs736923	0.23	-5.99	0.622	312	4	lasso	0.22094	5.28e-10	-0.7259	0.46787	0.984473
GTEX7_Substantia_nigra	GNPDA2	ENSG00000163281	4	44684217	44728612	0.374	rs13132855	2.36	rs11725120	0.22915	4.6	1.005	376	3	lasso	0.20146	1.99e-05	0.72589	0.4679	0.984473
GTEX7_Anterior_cingulate_cortex_BA24	RP11-446E9.1	ENSG00000236814	8	56962597	56963766	0.271	rs12155521	3.04	rs2667978	0.18445	-5.33	0.984	374	10	enet	0.1756	3.81e-06	-0.7258	0.46793	0.984473
GTEX7_Cerebellum	STK35	ENSG00000125834	20	2082257	2157684	0.273	rs6113720	2.95	rs3748512	-0.004848	-3.16	0.382	680	680	blup	0.00812	0.136	-0.72555	0.468	0.984473
GTEX7_Cerebellum	MINK1	ENSG00000141503	17	4736683	4801356	0.3191	rs12601416	-3.9	rs238233	0.188549	5.43	-0.643	426	5	lasso	0.204	2.7e-09	-0.72566	0.46805	0.984473
GTEX7_Putamen_basal_ganglia	RP11-81A22.5	ENSG00000262165	17	4704454	4710308	0.617	rs12601416	-3.9	rs11654690	0.114867	-5.69	-0.449	436	8	lasso	0.2804	1.63e-09	0.72565	0.46805	0.984473
GTEX7_Hypothalamus	MBLAC1	ENSG00000214309	7	99724317	99726118	0.224	rs2261360	3.12	rs2307355	0.00184	4.37	-2.5	280	279	blup	0.06077	0.00602	0.72562	0.46807	0.984473
GTEX7_Caudate_basal_ganglia	POLR3H	ENSG00000100413	22	41921808	41940610	0.197	rs139515	-2.59	rs3817999	0.049061	4.25	-0.416	303	303	blup	0.07466	0.000563	-0.7256	0.46809	0.984473
GTEX7_Nucleus_accumbens_basal_ganglia	LLPH-DT	ENSG00000239335	12	66524531	66528229	0.722	rs10784491	2.84	rs1168765	0.531616	-8.58	-0.261	483	7	lasso	0.590207	1.39e-26	0.7255	0.4681	0.984473
GTEX7_Amygdala	CLEC4GP1	ENSG00000268297	19	7852435	7855507	0.824	rs4580307	3.44	rs4239552	0.31325	6.05	0.814	422	422	blup	0.35051	9.31e-10	-0.72549	0.46815	0.984473
GTEX7_Cerebellum	LNC-LBCS	ENSG00000228412	6	19802395	19804983	0.4946	rs7761069	-2.98	rs12525506	0.14372	6.32	-1.25	546	8	lasso	0.29128	3.67e-13	-0.725465	0.46817	0.984473
GTEX7_Hypothalamus	RP11-242F4.2	ENSG00000271948	8	17082473	17082978	0.362	rs13252649	3.67	rs7460815	0.10394	4.75	1.766	742	9	enet	0.166	7.93e-06	0.7254	0.46818	0.984473
GTEX7_Frontal_Cortex_BA9	SAMM50	ENSG00000100347	22	44351301	44406411	0.27	rs2073080	-3.13	rs6006467	0.087778	-4.88	-0.226	732	732	blup	0.06707	0.00279	0.7253	0.468267	0.984473
GTEX7_Cerebellar_Hemisphere	NAAA	ENSG00000138744	4	76831809	76862204	0.422	rs1876095	2.81	rs6826085	0.154831	4.91	0.895	451	451	blup	0.23362	7.81e-09	-0.72527	0.46829	0.984473
CMC	ZFYVE27	ENSG00000155256	10	99496878	99520664	0.0762	rs1983865	-2.06	rs10786370	0.0815	6.38	0.849	434	6	lasso	0.0676	1.22e-08	0.72523	0.46831	0.984473
GTEX7_Hippocampus	AF001548.5	ENSG00000263335	16	15820531	15826850	0.6867	rs11645172	2.67	rs16967494	0.59614	8.15	-0.946	457	6	lasso	0.59755	2.69e-23	-0.72521	0.46832	0.984473
GTEX7_Putamen_basal_ganglia	SFI1	ENSG00000198089	22	31884674	32014572	0.293	rs5753463	-2.27	rs5749272	0.08909	-4.37	0.197	357	357	blup	0.104963	0.000326	-0.7252	0.46832	0.984473
GTEX7_Cerebellar_Hemisphere	TNRC6B	ENSG00000100354	22	40440821	40731812	0.197	rs5750870	-2.97	rs5757949	0.110935	-3.86	1.391	307	3	lasso	0.10131	0.000186	-0.72517	0.46835	0.984473
GTEX7_Nucleus_accumbens_basal_ganglia	RP11-259G18.1	ENSG00000261575	17	44344403	44346060	0.2613	rs199529	1.78	rs17762769	0.260754	6.48	0.087	66	5	lasso	0.34449	1.61e-13	0.7252	0.46836	0.984473
CMC	AMZ2P1	ENSG00000214174	17	62962668	62971694	0.0818	rs9902749	-2.65	rs35020254	0.0163	4.21	1.097	294	294	bslmm	0.03079	0.000104	0.72511	0.46838	0.984473
GTEX7_Cerebellum	AP001062.7	ENSG00000184441	21	45751117	45755734	0.395	rs743491	-2.51	rs2070573	0.001196	-4.23	0.794	484	484	blup	0.04711	0.00406	0.72495	0.4685	0.984473
GTEX7_Hypothalamus	ANKRD37	ENSG00000186352	4	186317175	186321782	0.47	rs1021217	3.08	rs3108237	-0.00952	3.13	0.032	546	546	blup	0.07892	0.00196	0.725	0.4685	0.984473
GTEX7_Cerebellar_Hemisphere	RP11-1017G21.5	ENSG00000271780	14	102414684	102415762	0.415	rs2749907	3.01	rs2448241	0.284	6.08	0.945	339	6	lasso	0.23677	6.03e-09	0.7249	0.46852	0.984473
GTEX7_Anterior_cingulate_cortex_BA24	SMIM11A	ENSG00000205670	21	35747779	35780164	0.417	rs11702579	-3.58	rs7283594	0.009964	3.71	1.381	501	501	blup	0.0499	0.0115	0.7247	0.4686	0.984473
GTEX7_Spinal_cord_cervical_c-1	WDR87	ENSG00000171804	19	38375463	38397317	0.274	rs3786873	-2.53	rs6508755	-0.004725	3.5	-0.492	333	42	enet	0.13974	0.000319	0.7247	0.46863	0.984473
GTEX7_Cortex	CALR4P	ENSG00000227742	1	52027538	52060569	0.2481	rs474668	-2.96	rs7534689	0.0551	-4.08	-0.639	208	4	lasso	0.077687	0.000622	0.724666	0.4687	0.984473
GTEX7_Hippocampus	PRR15	ENSG00000176532	7	29603427	29606911	0.465	rs2041755	2.96	rs245974	0.02721	3.85	0.514	630	38	enet	0.0613	0.00526	-0.7246	0.4687	0.984473
GTEX7_Hypothalamus	DAPL1	ENSG00000163331	2	159651829	159719293	0.246	rs12185700	3.16	rs842075	-0.000479	-3.64	-0.285	493	493	blup	0.01781	0.0903	-0.725	0.4687	0.984473
GTEX7_Cortex	SMG6	ENSG00000070366	17	1963133	2207065	0.2599	rs11655295	2.61	rs2019872	0.065731	-4.43	0.953	408	4	lasso	0.0667	0.00145	-0.72447	0.46877	0.984473
GTEX7_Caudate_basal_ganglia	UBAP2	ENSG00000137073	9	33921691	34048947	0.2488	rs10758257	3.09	rs7036030	0.00362	-3.51	0.172	314	29	enet	0.054191	0.00298	-0.72447	0.468777	0.984473
CMC	TRAF3IP1	ENSG00000204104	2	239229082	239309541	0.0823	rs11684091	-3.42	rs7605254	0.047386	-5.73	1.266	475	2	lasso	0.04742	1.77e-06	-0.724466	0.46878	0.984473
GTEX7_Cerebellar_Hemisphere	YJU2	ENSG00000105248	19	4247076	4269087	0.494	rs7255851	-3.15	rs4807563	0.21	6	0.522	371	371	blup	0.27174	3.24e-10	-0.72445	0.46879	0.984473
GTEX7_Putamen_basal_ganglia	SLC14A1	ENSG00000141469	18	43304092	43332485	0.256	rs12956384	-2.5	rs505060	0.04313	3.86	1.403	551	551	blup	0.059	0.00608	-0.7244	0.4688	0.984473
GTEX7_Anterior_cingulate_cortex_BA24	RP11-166P13.3	ENSG00000263004	17	55155659	55162385	0.4494	rs9889321	-2.62	rs12602561	0.006373	-3.85	-0.35	521	8	lasso	0.11991	0.000143	0.7244	0.46883	0.984473
GTEX7_Nucleus_accumbens_basal_ganglia	ADAMTS12	ENSG00000151388	5	33523640	33892297	0.277	rs967409	2.9	rs6866568	0.209228	-5.34	0.525	427	5	lasso	0.19946	6.75e-08	-0.7243	0.46888	0.984473
GTEX7_Cerebellum	RP11-687F6.1	ENSG00000267167	18	44383187	44383857	0.269	rs9304333	3.6	rs7240457	0.092338	-4.64	-0.227	505	505	blup	0.07147	0.00049	-0.7243	0.4689	0.984473
GTEX7_Cerebellum	STARD10	ENSG00000214530	11	72465774	72504726	0.3809	rs366066	-2.29	rs10898880	0.041294	5.39	-1.219	341	341	blup	0.15105	4.12e-07	-0.7242	0.46892	0.984473
GTEX7_Cerebellar_Hemisphere	TCAM1P	ENSG00000240280	17	61926652	61941739	0.38	rs3809721	2.99	rs9944483	0.332298	-6.67	0.875	328	5	lasso	0.31976	4.69e-12	-0.72422	0.468928	0.984473
GTEX7_Anterior_cingulate_cortex_BA24	CCDC114	ENSG00000105479	19	48799714	48825151	0.743	rs3815908	3.24	rs2292112	0.261	6	-0.052	508	17	lasso	0.314158	1.7e-10	0.72415	0.468976	0.984473
GTEX7_Anterior_cingulate_cortex_BA24	SMPD4BP	ENSG00000152117	2	132250386	132279146	0.8008	rs4850213	2.64	rs12472061	0.49044	-7.43	0.639	164	14	enet	0.4809	5.39e-17	-0.72417	0.469	0.984473
GTEX7_Caudate_basal_ganglia	MRPL21	ENSG00000197345	11	68658744	68671303	0.5662	rs923346	-2.66	rs636049	0.554586	-8.92	0.716	408	8	lasso	0.54675	3.23e-26	-0.7243	0.469	0.984473
CMC	MFNG	ENSG00000100060	22	37865101	37882439	0.1082	rs926331	3.5	rs9622555	0.007099	3.66	0.886	551	38	enet	0.01401	0.00675	0.72405	0.469	0.984473
CMC	FRK	ENSG00000111816	6	116252312	116381921	0.0611	rs41368544	-2.86	rs1547030	0.0572	5.34	-0.802	443	2	lasso	0.051748	6.09e-07	-0.724	0.46901	0.984473
GTEX7_Anterior_cingulate_cortex_BA24	GBA3	ENSG00000249948	4	22694537	22821198	0.264	rs12331648	-4.29	rs6854336	0.279088	5.64	-0.74	316	4	lasso	0.23875	4.85e-08	-0.724	0.4691	0.984473
GTEX7_Caudate_basal_ganglia	KIF25-AS1	ENSG00000229921	6	168393502	168397757	0.6711	rs9455595	3.69	rs2258963	0.14018	-6.14	0.561	467	467	blup	0.2593	5.04e-11	-0.7239	0.46913	0.984473
GTEX7_Frontal_Cortex_BA9	CCDC137	ENSG00000185298	17	79633394	79640934	0.267	rs28386899	-3.89	rs8071084	0.169	4.61	-0.886	324	4	lasso	0.13923	2.03e-05	-0.7239	0.46915	0.984473
CMC	PIGK	ENSG00000142892	1	77554675	77685115	0.1573	rs199665	3.03	rs1028737	0.0655	-5.74	-1.137	552	552	bslmm	0.057165	1.61e-07	-0.72382	0.46918	0.984473
GTEX7_Cerebellum	SCAI	ENSG00000173611	9	127704887	127905785	0.1097	rs543180	-2.05	rs10986471	-0.00659	-4.12	0.454	306	306	blup	0.02249	0.0356	-0.72376	0.46921	0.984473
GTEX7_Caudate_basal_ganglia	SRGAP2C	ENSG00000171943	1	121107124	121129949	0.2394	rs11249433	-1.6	rs6683357	0.141	4.68	1.212	22	22	blup	0.143148	1.89e-06	0.72373	0.46923	0.984473
CMC	EFS	ENSG00000100842	14	23825611	23834961	0.1937	rs10138696	3.05	rs7142405	0.180817	9.19	1.088	455	455	bslmm	0.18108	1.59e-21	0.72368	0.46926	0.984473
GTEX7_Frontal_Cortex_BA9	RP11-389G6.3	ENSG00000261292	3	97478367	97480374	0.413	rs832081	-3.04	rs12633362	0.000283	3.15	-0.178	308	308	blup	0.0553	0.00615	-0.72363	0.46929	0.984473
GTEX7_Hippocampus	ATE1-AS1	ENSG00000226864	10	123687827	123711480	0.806	rs12572903	-3.39	rs6585776	0.04186	-5.11	0.577	634	23	lasso	0.27123	3.28e-09	0.72355	0.4693	0.984473
GTEX7_Substantia_nigra	RPL12	ENSG00000197958	9	130209953	130213684	0.468	rs3824527	-2.73	rs13292096	0.292254	-5.22	0.996	360	34	enet	0.29077	1.76e-07	-0.7235	0.46935	0.984473
CMC	PLCB3	ENSG00000149782	11	64018995	64036622	0.0946	rs476037	-3.05	rs11231740	0.03006	5.21	-0.445	354	19	enet	0.0771	1.14e-09	-0.7235	0.46937	0.984473
GTEX7_Putamen_basal_ganglia	TRMT6	ENSG00000089195	20	5917881	5931182	0.294	rs6139746	-2.59	rs6038495	0.047413	-3.67	-0.364	604	2	lasso	0.0653	0.00406	-0.7235	0.46938	0.984473
GTEX7_Anterior_cingulate_cortex_BA24	CTD-2017D11.1	ENSG00000268362	19	24216247	24249711	0.176	rs2195987	-1.99	rs251750	0.0378	-3.61	0.428	168	20	enet	0.110696	0.000256	-0.72347	0.46939	0.984473
GTEX7_Anterior_cingulate_cortex_BA24	RAB6C	ENSG00000222014	2	130737235	130740311	0.2663	rs12478202	3.02	rs1922633	0.07857	-4.31	1.016	257	4	lasso	0.1357	5.18e-05	-0.72343	0.4694	0.984473
GTEX7_Caudate_basal_ganglia	RP11-318G21.4	ENSG00000233379	13	78513297	78519009	0.114	rs2026702	2.5	rs2329047	0.013073	-3.93	-0.115	477	477	blup	0.00753	0.152	-0.7235	0.4694	0.984473
GTEX7_Cerebellum	RP11-497H17.1	ENSG00000262663	17	80876158	80876661	0.3388	rs2246563	-2.83	rs12945629	0.106727	5.17	-0.301	313	6	lasso	0.144	8.03e-07	-0.72342	0.46942	0.984473
GTEX7_Caudate_basal_ganglia	CTD-2260A17.1	ENSG00000248734	5	96120481	96121703	0.4392	rs444243	-2.53	rs469758	0.047636	-4.52	-1.549	502	13	lasso	0.121544	1.18e-05	0.7234	0.46943	0.984473
GTEX7_Cerebellum	S100A3	ENSG00000188015	1	153519805	153521848	0.1764	rs1831238	-3.32	rs28754733	0.0564	-4.59	-0.793	426	2	lasso	0.08478	0.000154	0.72339	0.46944	0.984473
GTEX7_Anterior_cingulate_cortex_BA24	LCN15	ENSG00000177984	9	139654086	139660707	0.7189	rs28539249	-2.65	rs4880142	0.500225	7.57	-0.231	396	19	enet	0.51013	2.44e-18	-0.7234	0.46946	0.984473
GTEX7_Amygdala	DHRS11	ENSG00000108272	17	34948228	34957235	0.426	rs9889432	-2.92	rs4796221	0.222	-5.23	1.448	310	20	enet	0.25909	2.87e-07	-0.72322	0.4695	0.984473
GTEX7_Nucleus_accumbens_basal_ganglia	RP11-108E14.1	ENSG00000253300	8	20513202	20557645	0.3332	rs11204121	-2.91	rs1381003	0.028573	3.75	0.052	580	7	lasso	0.028631	0.0307	0.7232	0.46955	0.984473
CMC	FNDC3B	ENSG00000075420	3	171757418	172119455	0.0731	rs13327509	3.53	rs1039027	0.060008	-5.47	-0.406	630	8	enet	0.05436	3.21e-07	0.72309	0.46963	0.984473
GTEX7_Anterior_cingulate_cortex_BA24	REEP3	ENSG00000165476	10	65281123	65384883	0.135	rs12773976	2.86	rs12258858	0.066569	-4.15	-1.052	363	363	blup	0.07179	0.00293	0.72303	0.469659	0.984473
GTEX7_Cortex	NDN	ENSG00000182636	15	23930565	23932450	0.284	rs8027906	-3.14	rs1852029	0.126408	4.69	0.659	366	13	enet	0.071664	0.00099	0.72293	0.46972	0.984473
GTEX7_Cerebellar_Hemisphere	L1TD1	ENSG00000240563	1	62660503	62678000	0.748	rs17123307	2.53	rs2481703	0.429	-7.32	0.076	456	11	lasso	0.456907	4.29e-18	-0.72291	0.46973	0.984473
GTEX7_Nucleus_accumbens_basal_ganglia	EMC1	ENSG00000127463	1	19542158	19578046	0.466	rs7539841	-3.13	rs3748759	0.244	-6.74	-0.286	505	28	enet	0.31011	4.35e-12	0.72282	0.46979	0.984473
GTEX7_Frontal_Cortex_BA9	KNG1	ENSG00000113889	3	186435065	186461743	0.5655	rs11709398	2.84	rs3821815	0.218769	-5.9	-0.463	550	12	lasso	0.19709	3.19e-07	0.72281	0.4698	0.984473
GTEX7_Caudate_basal_ganglia	CREB3L4	ENSG00000143578	1	153940010	153946839	0.1121	rs35138279	-2.84	rs4845360	0.0017	3.62	1.227	332	332	blup	0.037669	0.0115	0.72274	0.46984	0.984473
GTEX7_Amygdala	VPS11	ENSG00000160695	11	118938403	118952688	0.317	rs3825059	2.53	rs15818	0.165	-4.49	-0.649	381	4	lasso	0.18958	1.49e-05	0.7227	0.46986	0.984473
GTEX7_Cerebellum	NDUFAF4	ENSG00000123545	6	97337189	97345757	0.2674	rs6909685	-3.04	rs6568649	0.24725	6.25	0.728	405	2	lasso	0.23599	1.17e-10	0.722674	0.46988	0.984473
GTEX7_Amygdala	RP1-8B1.4	ENSG00000231769	6	46064830	46097443	0.317	rs12208873	3.54	rs9395156	0.19422	5.03	0.58	504	5	lasso	0.22129	2.55e-06	0.7226	0.4699	0.984473
GTEX7_Hypothalamus	RPL23AP7	ENSG00000240356	2	114368079	114384667	0.481	rs1446247	2.61	rs4849261	0.21124	5.65	0.447	333	14	enet	0.28461	1.98e-09	0.723	0.4699	0.984473
GTEX7_Putamen_basal_ganglia	SPG21	ENSG00000090487	15	65255362	65282648	0.39	rs2899700	2.57	rs2946662	0.263691	-5.62	-0.437	304	19	enet	0.26186	6.65e-09	0.72263	0.46991	0.984473
GTEX7_Cortex	CTD-3025N20.3	ENSG00000272010	8	66504085	66504707	0.4236	rs4358836	-3.72	rs7836349	0.3986	-7.36	-0.761	360	6	lasso	0.35653	1.27e-14	0.72258	0.46994	0.984473
GTEX7_Frontal_Cortex_BA9	RBBP8NL	ENSG00000130701	20	60985293	61002589	0.533	rs2427412	2.89	rs6121588	0.34177	6.46	-0.772	478	3	lasso	0.26525	1.7e-09	-0.7226	0.47	0.984473
GTEX7_Hypothalamus	RIF1	ENSG00000080345	2	152266397	152364527	0.171	rs6731235	2.81	rs4664423	0.045901	-3.68	0.225	401	6	lasso	0.04059	0.0211	0.722	0.47	0.984473
GTEX7_Hypothalamus	SLC36A1	ENSG00000123643	5	150816607	150871942	0.454	rs153462	-3.82	rs28705982	0.021091	3.51	0.248	634	634	blup	0.06659	0.00421	0.72255	0.47	0.984473
GTEX7_Nucleus_accumbens_basal_ganglia	PRB1	ENSG00000251655	12	11504757	11548500	0.324	rs732868	-3.35	rs10459058	0.17308	-5.12	0.257	433	4	lasso	0.228378	6.13e-09	-0.7226	0.47	0.984473
GTEX7_Nucleus_accumbens_basal_ganglia	SARDH	ENSG00000123453	9	136528682	136605077	0.573	rs17150482	-3.58	rs522676	0.08079	-4.42	0.723	597	56	enet	0.1749	4.88e-07	-0.7224	0.47003	0.984473
GTEX7_Cerebellum	MARVELD1	ENSG00000155254	10	99472930	99477907	0.219	rs1413618	-2.05	rs6584147	-0.004833	-3.13	-1.283	438	438	blup	0.06641	0.00076	0.7224	0.47005	0.984473
GTEX7_Substantia_nigra	VPS28	ENSG00000160948	8	145649000	145653931	0.353	rs7837375	3.02	rs13264654	0.04705	3.52	0.908	185	185	blup	0.027808	0.0762	-0.7224	0.47007	0.984473
CMC	MPHOSPH6	ENSG00000135698	16	82181403	82203831	0.3016	rs7342694	-2.68	rs12597171	0.241637	-10.52	-0.825	756	8	lasso	0.22846	2.13e-27	0.7223	0.47008	0.984473
GTEX7_Spinal_cord_cervical_c-1	RP11-302L19.3	ENSG00000273100	6	170493905	170494884	0.609	rs6456190	2.69	rs4710771	-0.006936	3.81	1.89	433	433	blup	0.06247	0.0134	-0.7223	0.4701	0.984473
GTEX7_Amygdala	PDZK1	ENSG00000174827	1	145726918	145764074	0.336	rs2992020	2.73	rs10797649	0.0132	-3.02	-1.364	108	108	blup	0.1067	0.00118	0.72227	0.47013	0.984473
GTEX7_Hypothalamus	ST3GAL6-AS1	ENSG00000239445	3	98433174	98451495	0.51	rs3772097	3.35	rs4857414	0.3234	-5.91	-0.88	396	7	lasso	0.31941	1.37e-10	0.722	0.47029	0.984473
GTEX7_Cortex	GBA3	ENSG00000249948	4	22694537	22821198	0.7234	rs12331648	-4.29	rs6854336	0.53954	8.53	-0.74	316	10	lasso	0.55311	3.06e-25	-0.7218	0.47042	0.984473
GTEX7_Cortex	PDXDC2P	ENSG00000196696	16	70010200	70099851	0.2806	rs16964335	2.68	rs936994	0.227464	5.75	0.769	186	10	lasso	0.20221	2.68e-08	0.7218	0.47044	0.984473
GTEX7_Caudate_basal_ganglia	GPR135	ENSG00000181619	14	59895740	59932060	0.295	rs10483717	-2.5	rs17096225	0.041066	-4.77	-0.636	466	21	enet	0.10305	5.48e-05	0.7216	0.4705	0.984473
GTEX7_Putamen_basal_ganglia	RP11-45P15.4	ENSG00000259775	14	103798011	103798704	0.626	rs8003497	2.24	rs7401414	0.18861	-5.2	0.832	357	50	enet	0.26471	5.37e-09	-0.7216	0.4705	0.984473
CMC	ST3GAL6	ENSG00000064225	3	98451080	98540045	0.0955	rs3772097	3.35	rs828600	0.019198	5.18	-0.823	396	396	bslmm	0.0411	8.32e-06	-0.72163	0.47052	0.984473
GTEX7_Cerebellar_Hemisphere	NCK1-DT	ENSG00000239213	3	136560568	136580896	0.2113	rs7624691	-2.67	rs13069695	0.030926	-4.23	1.186	332	332	blup	0.04526	0.0101	-0.721619	0.47053	0.984473
GTEX7_Cortex	FABP1	ENSG00000163586	2	88422510	88427635	0.4257	rs1441640	-2.14	rs2919872	0.257246	-5.99	0.371	257	3	lasso	0.2853	1.52e-11	-0.7216	0.47053	0.984473
GTEX7_Caudate_basal_ganglia	CCDC144CP	ENSG00000154898	17	20224477	20306870	0.5357	rs203471	-3.03	rs3764436	0.0904	4.06	0.545	180	10	lasso	0.06422	0.00132	0.7215	0.47059	0.984473
GTEX7_Anterior_cingulate_cortex_BA24	AC034243.1	ENSG00000253404	5	138080123	138088998	0.2311	rs3849046	3.52	rs825761	0.32	6.18	-0.871	306	10	lasso	0.31057	2.26e-10	-0.72151	0.4706	0.984473
GTEX7_Substantia_nigra	TPM3P9	ENSG00000241015	19	53935237	53947923	0.676	rs7253869	3.12	rs8102929	0.108728	4.78	0.796	488	12	lasso	0.101897	0.00241	0.7215	0.4706	0.984473
GTEX7_Hippocampus	FAH	ENSG00000103876	15	80444832	80479288	0.264	rs11856427	-2.62	rs4393531	-0.00482	3.68	-0.231	528	528	blup	0.07179	0.0027	-0.721485	0.47061	0.984473
GTEX7_Amygdala	RPL36P4	ENSG00000224497	20	34132175	34132492	0.481	rs2275274	3.13	rs17092784	0.26	5.57	0.868	314	4	lasso	0.29143	4.09e-08	0.7215	0.470611	0.984473
GTEX7_Spinal_cord_cervical_c-1	ZNF626	ENSG00000188171	19	20802867	20844402	0.519	rs3867192	2.69	rs10425311	0.32604	5.67	0.77	228	5	lasso	0.33798	6.15e-09	0.7215	0.47063	0.984473
CMC	LRRC2	ENSG00000163827	3	46556913	46621589	0.4349	rs3828477	-2.65	rs2280412	0.334717	-12.36	-0.624	404	8	lasso	0.3608	7.01e-46	0.72137	0.47068	0.984473
GTEX7_Amygdala	TREM2	ENSG00000095970	6	41126244	41130924	0.427	rs912881	-3.22	rs9394729	-0.01	-3.17	-0.973	559	559	blup	0.04555	0.0264	-0.7213	0.4707	0.984473
GTEX7_Hypothalamus	LRRC37A15P	ENSG00000230069	4	103648431	103651878	0.154	rs6846971	2.65	rs10516496	0.02171	-3.59	-0.39	345	345	blup	0.05052	0.0114	0.721	0.4707	0.984473
GTEX7_Cerebellar_Hemisphere	ZC3H11A	ENSG00000058673	1	203764782	203823252	0.297	rs2050935	2.7	rs3766748	0.0517	-3.59	1.679	499	499	blup	0.101548	0.000183	-0.72129	0.47073	0.984473
GTEX7_Anterior_cingulate_cortex_BA24	ZNF605	ENSG00000196458	12	133498019	133532892	0.234	rs12581148	3.79	rs7972415	0.081087	4.29	-0.807	210	8	lasso	0.08911	0.000995	-0.721	0.47089	0.984473
GTEX7_Anterior_cingulate_cortex_BA24	CHRFAM7A	ENSG00000166664	15	30653443	30686052	0.227	rs6492918	3.01	rs12906190	0.039832	3.23	0.56	134	134	blup	0.06117	0.00568	-0.721	0.4709	0.984473
GTEX7_Cortex	RP11-1348G14.4	ENSG00000251417	16	28814097	28829149	0.0624	rs17855750	-2.34	rs6565259	0.109607	-3.97	0.721	185	1	lasso	0.08766	0.000288	-0.721	0.47091	0.984473
CMC	E2F3	ENSG00000112242	6	20402398	20493941	0.0454	rs7761069	-2.98	rs9350294	4.95e-05	3.82	-0.229	538	538	bslmm	0.008194	0.0302	0.721	0.47094	0.984473
GTEX7_Cerebellum	SGF29	ENSG00000176476	16	28565236	28603111	0.1192	rs8182158	2.44	rs8045276	-0.003106	3.33	0.574	202	202	blup	0.029656	0.0188	0.7209	0.470969	0.984473
GTEX7_Anterior_cingulate_cortex_BA24	ITPA	ENSG00000125877	20	3189514	3204516	0.433	rs7268763	-2.66	rs7270101	0.428451	-6.82	-0.817	439	3	lasso	0.41482	3.32e-14	0.72062	0.471	0.984473
GTEX7_Anterior_cingulate_cortex_BA24	RP4-614O4.12	ENSG00000269202	20	33789550	33791091	0.238	rs2275274	3.13	rs2093058	0.00262	3.85	0.066	350	350	blup	0.05358	0.00911	-0.72047	0.471	0.984473
GTEX7_Cerebellar_Hemisphere	MEIS1-AS3	ENSG00000226819	2	66653867	66660602	0.4248	rs10496134	-2.67	rs2049019	0.187022	4.89	-0.476	479	27	enet	0.20718	6.52e-08	0.7209	0.471	0.984473
GTEX7_Substantia_nigra	SLC27A6	ENSG00000113396	5	127873706	128369335	0.372	rs35100037	-3.23	rs2526245	0.164	-4.6	-0.657	449	13	lasso	0.14535	0.000311	0.7208	0.471	0.984473
CMC	PWP2	ENSG00000241945	21	45527171	45551063	0.2977	rs743491	-2.51	rs7280558	0.4185	14.01	0.962	434	38	enet	0.425286	2.62e-56	0.7208	0.471	0.984473
GTEX7_Cerebellum	FLG-AS1	ENSG00000237975	1	152140601	152339163	0.8146	rs12046030	2.68	rs1552991	0.319	7.22	0.065	376	15	lasso	0.32007	1.53e-14	0.72084	0.47101	0.984473
GTEX7_Cerebellum	PPP1R2P5	ENSG00000229360	2	107557336	107557938	0.552	rs968914	2.45	rs10165214	0.482528	8.84	0.727	428	3	lasso	0.480767	1.82e-23	0.72083	0.47101	0.984473
GTEX7_Cerebellum	LINC00938	ENSG00000273015	12	46119510	46121558	0.159	rs11183193	2.21	rs10880791	0.001558	3.14	-1.475	390	390	blup	0.02934	0.0193	-0.72075	0.47106	0.984473
GTEX7_Cortex	SLC51A	ENSG00000163959	3	195938358	195970049	0.1967	rs843509	3.72	rs1044988	0.174321	-5.1	0.641	355	3	lasso	0.14222	3.89e-06	-0.72069	0.4711	0.984473
GTEX7_Putamen_basal_ganglia	SPATA20	ENSG00000006282	17	48620419	48633213	0.9	rs4794173	-2.53	rs989128	0.474314	-7.23	0.57	467	24	lasso	0.547	1.67e-20	-0.72069	0.4711	0.984473
GTEX7_Frontal_Cortex_BA9	KCNB2	ENSG00000182674	8	73449626	73850584	0.231	rs1384155	3.17	rs1430836	-0.004472	3.13	0.062	521	521	blup	0.034981	0.0244	-0.7207	0.47111	0.984473
GTEX7_Putamen_basal_ganglia	NAPSB	ENSG00000131401	19	50837053	50848024	0.587	rs4802644	3	rs1274514	0.316	-6.16	0.456	401	7	lasso	0.3564	3.52e-12	-0.72067	0.471112	0.984473
GTEX7_Hypothalamus	AP006621.5	ENSG00000255284	11	777578	784297	0.503	rs7942030	3.09	rs4963153	0.23807	5.85	-0.722	421	12	lasso	0.24542	3.48e-08	-0.7206	0.47113	0.984473
GTEX7_Hippocampus	LINC00606	ENSG00000226567	3	10801169	10805877	0.48	rs17034004	-2.69	rs13078886	0.11809	-4.36	-0.621	669	4	lasso	0.09473	0.000628	0.72056	0.47118	0.984473
GTEX7_Nucleus_accumbens_basal_ganglia	PCDHB10	ENSG00000120324	5	140571942	140575215	0.248	rs17602721	-3.15	rs246690	0.185188	5.28	0.775	439	2	lasso	0.16793	8.46e-07	0.7206	0.47118	0.984473
GTEX7_Substantia_nigra	TSFM	ENSG00000123297	12	58176372	58201854	0.311	rs17568156	-2.25	rs10877013	0.07186	-3.9	1.323	354	354	blup	0.10671	0.00192	-0.7206	0.47118	0.984473
GTEX7_Nucleus_accumbens_basal_ganglia	SPSB2	ENSG00000111671	12	6980099	6998522	0.733	rs7316224	-2.92	rs5446	0.386365	7.12	-0.904	208	8	lasso	0.390155	1.55e-15	-0.7205	0.4712	0.984473
GTEX7_Cortex	RP11-109L13.1	ENSG00000254851	11	117006244	117009298	0.5	rs11216382	2.8	rs4938349	0.328314	7.33	-0.424	541	27	enet	0.30501	2.3e-12	-0.72052	0.47121	0.984473
GTEX7_Anterior_cingulate_cortex_BA24	PCDHA10	ENSG00000250120	5	140235595	140391929	0.2812	rs34282994	3.31	rs246050	0.125	4.95	-0.557	375	375	blup	0.16933	5.76e-06	-0.72049	0.47122	0.984473
GTEX7_Cerebellum	ATP6V0D1	ENSG00000159720	16	67471917	67515140	0.2037	rs7184692	2.09	rs3730390	0.0188	-3.22	1.254	231	231	blup	0.061364	0.00118	-0.72043	0.471259	0.984473
GTEX7_Hippocampus	ZFAND2A-DT	ENSG00000229043	7	1200010	1204903	0.677	rs4725103	-2.99	rs2949192	0.540684	7.97	0.68	399	11	enet	0.5394	4.15e-20	0.7204	0.4713	0.984473
CMC	LARP1	ENSG00000155506	5	154092462	154197167	0.0569	rs13174523	-3.38	rs17116991	-0.0011	-3.82	0.827	524	524	bslmm	0.0127	0.00932	-0.7204	0.4713	0.984473
GTEX7_Cortex	RP1-199J3.5	ENSG00000219755	6	100023588	100024332	0.228	rs9495145	-2.8	rs170710	0.189671	-5.42	0.838	446	4	lasso	0.140459	4.48e-06	-0.7203	0.47133	0.984473
CMC	GEMIN4	ENSG00000179409	17	647654	657239	0.054	rs2663330	-2.9	rs2295479	0.0223	4.24	-0.02	400	400	blup	0.01624	0.00384	-0.72022	0.47139	0.984473
GTEX7_Hypothalamus	ZNF117	ENSG00000152926	7	64432154	64467062	0.323	rs2529	2.54	rs6964405	0.062608	-4.71	0.25	257	257	blup	0.14906	2.38e-05	-0.72021	0.4714	0.984473
CMC	WDR36	ENSG00000134987	5	110427414	110466200	0.0539	rs2116824	-2.66	rs390047	0.03	4.35	-0.659	400	13	enet	0.0125	0.01	-0.7202	0.4714	0.984473
GTEX7_Hippocampus	COX6A1	ENSG00000111775	12	120875893	120878545	0.393	rs3956833	-2.97	rs1563333	-0.00596	3.91	-0.533	390	35	enet	0.01386	0.114	-0.720154	0.47143	0.984473
GTEX7_Nucleus_accumbens_basal_ganglia	TMEM220	ENSG00000187824	17	10602332	10633633	0.5888	rs2051987	-2.96	rs440655	0.425348	-7.51	0.488	497	26	enet	0.351213	8.31e-14	-0.7201	0.47145	0.984473
GTEX7_Caudate_basal_ganglia	RP5-1159O4.2	ENSG00000272732	7	7589735	7592071	0.3626	rs9648104	3.92	rs1978190	0.010235	-4.1	-0.073	714	714	blup	0.10927	3.28e-05	-0.720104	0.47146	0.984473
GTEX7_Cortex	PASK	ENSG00000115687	2	242045514	242089679	0.3253	rs4676380	2.37	rs11696044	0.118215	4.87	-0.544	423	7	enet	0.0667	0.00145	-0.7201	0.47147	0.984473
GTEX7_Cerebellum	CATSPER2P1	ENSG00000205771	15	44019116	44039292	0.2098	rs2439832	2.45	rs12441861	0.137	5.17	0.759	258	5	lasso	0.12212	5.67e-06	0.7201	0.47148	0.984473
GTEX7_Anterior_cingulate_cortex_BA24	CCDC190	ENSG00000185860	1	162794248	162838605	0.23	rs2282397	2.69	rs12024415	0.23767	5.28	0.72	584	1	lasso	0.18569	1.93e-06	0.72	0.4715	0.984473
GTEX7_Cerebellar_Hemisphere	MTRF1	ENSG00000120662	13	41790505	41837742	0.232	rs9566690	3.05	rs12873706	0.060463	-4.67	-1.017	353	16	enet	0.11282	8.09e-05	0.72012	0.4715	0.984473
GTEX7_Nucleus_accumbens_basal_ganglia	TRMT44	ENSG00000155275	4	8437867	8495258	0.385	rs1357482	2.9	rs871363	0.294	6.64	-0.909	494	5	lasso	0.38075	4.15e-15	-0.72001	0.4715	0.984473
GTEX7_Cerebellar_Hemisphere	RRN3	ENSG00000085721	16	15153879	15188174	0.309	rs153804	2.28	rs2280018	0.187689	5.11	0.832	102	5	lasso	0.1442	8.1e-06	0.72	0.471504	0.984473
CMC	TMEM216	ENSG00000187049	11	61159159	61166335	0.0556	rs418308	2.6	rs2943807	0.05121	5.09	0.72	347	1	lasso	0.04418	3.91e-06	0.72	0.47152	0.984473
GTEX7_Caudate_basal_ganglia	CTC-498M16.4	ENSG00000271904	5	87729709	87794514	0.2833	rs17422088	2.88	rs6452788	0.180664	5.9	-0.373	258	15	enet	0.217098	2.71e-09	-0.72	0.47154	0.984473
GTEX7_Amygdala	ARMH4	ENSG00000139971	14	58466453	58764857	0.41	rs17094885	3.32	rs10134128	0.15813	-4.22	0.43	458	8	lasso	0.07	0.00762	-0.71994	0.4716	0.984473
GTEX7_Cerebellum	AP000688.29	ENSG00000233393	21	37477179	37481988	0.24	rs11088346	-3.56	rs1005696	0.110647	4.87	-0.546	505	4	lasso	0.09488	6.35e-05	-0.71995	0.4716	0.984473
GTEX7_Cortex	RP11-967K21.1	ENSG00000247934	12	28316231	28343299	0.2409	rs10431270	2.97	rs12368897	-0.00747	-3.47	0.663	443	443	blup	0.0675	0.00136	0.719934	0.4716	0.984473
GTEX7_Hypothalamus	FABP1	ENSG00000163586	2	88422510	88427635	0.652	rs1441640	-2.14	rs2919872	0.264411	-6.16	0.371	257	3	lasso	0.40941	7.11e-14	-0.72	0.4716	0.984473
GTEX7_Cerebellum	ANGEL2	ENSG00000174606	1	213165524	213189168	0.4068	rs3125296	2.77	rs3002284	0.119	5.67	0.764	420	8	lasso	0.16455	1.18e-07	0.71983	0.47163	0.984473
GTEX7_Spinal_cord_cervical_c-1	GYPE	ENSG00000197465	4	144792020	144826716	0.184	rs9685252	2.56	rs1822841	0.12074	-3.63	-0.691	258	2	lasso	0.02922	0.0674	0.7198	0.47165	0.984473
GTEX7_Cerebellum	GUSBP1	ENSG00000183666	5	21341942	21589481	0.5046	rs17683709	2.709	rs2055023	0.0747	4.74	-0.064	261	8	lasso	0.163546	1.3e-07	0.7198	0.47167	0.984473
GTEX7_Caudate_basal_ganglia	SUPT5H	ENSG00000196235	19	39926796	39967310	0.218	rs7247097	-2.45	rs2288933	0.00127	3.75	-0.298	440	440	blup	0.048414	0.00477	0.71971	0.47171	0.984473
GTEX7_Cortex	FHDC1	ENSG00000137460	4	153857504	153900848	0.2333	rs13138175	-2.36	rs11932276	0.00676	-3.87	0.05	413	22	enet	0.01127	0.114	0.71965	0.47174	0.984473
GTEX7_Caudate_basal_ganglia	AC138783.12	ENSG00000189011	7	74702428	74714647	0.2955	rs1167795	3.54	rs1167828	0.194941	5.47	0.385	45	12	enet	0.21669	2.81e-09	-0.7196	0.47177	0.984473
GTEX7_Cerebellar_Hemisphere	ABHD17C	ENSG00000136379	15	80972025	81047962	0.462	rs950426	-3.44	rs7177977	-0.004133	-3.48	1.252	530	530	blup	0.074738	0.00124	-0.71958	0.47178	0.984473
GTEX7_Nucleus_accumbens_basal_ganglia	PIF1	ENSG00000140451	15	65107831	65117867	0.218	rs2899700	2.57	rs11631663	0.077009	4.33	0.675	289	3	lasso	0.08984	0.000329	0.7195	0.4718	0.984473
GTEX7_Caudate_basal_ganglia	WHRN	ENSG00000095397	9	117164360	117267730	0.1684	rs7867918	-3.44	rs10759692	0.03935	4.35	-0.456	674	5	lasso	0.098337	8.09e-05	-0.71946	0.47186	0.984473
GTEX7_Anterior_cingulate_cortex_BA24	TMED5	ENSG00000117500	1	93615299	93646285	0.252	rs17109997	-2.24	rs6682670	0.0843	-4.07	0.815	266	266	blup	0.11341	0.000215	-0.71947	0.4719	0.984473
GTEX7_Putamen_basal_ganglia	SLC6A15	ENSG00000072041	12	85253492	85307394	0.373	rs4267109	2.92	rs4514470	0.008992	3.62	-0.33	317	317	blup	0.08774	0.000981	-0.7194	0.4719	0.984473
GTEX7_Hippocampus	POLA2	ENSG00000014138	11	65029233	65073060	0.289	rs677298	-2.4	rs2670908	-0.00203	3.3	-1.582	329	329	blup	0.0549	0.00788	-0.7193	0.47193	0.984473
GTEX7_Cerebellum	RP11-491F9.8	ENSG00000259957	16	49328797	49330647	0.3318	rs12926396	-2.62	rs874466	0.093596	-4.75	-0.431	485	7	lasso	0.10162	3.51e-05	0.71931	0.47195	0.984473
GTEX7_Caudate_basal_ganglia	PSMD13	ENSG00000185627	11	236546	252983	0.5872	rs7942030	3.09	rs511744	0.396648	7.68	1.815	293	38	enet	0.3845	8.93e-17	0.7186	0.472	0.984473
GTEX7_Caudate_basal_ganglia	LINC02701	ENSG00000250508	11	68638132	68642010	0.2541	rs923346	-2.66	rs569445	0.187399	5.86	0.881	416	4	lasso	0.17423	1.28e-07	0.7194	0.472	0.984473
GTEX7_Caudate_basal_ganglia	IDH3B	ENSG00000101365	20	2639041	2644865	0.297	rs4481063	-3.29	rs3818060	0.03916	-4.19	0.378	575	6	lasso	0.0183	0.0583	-0.71879	0.472	0.984473
GTEX7_Frontal_Cortex_BA9	SNX16	ENSG00000104497	8	82711816	82755101	0.361	rs2400541	3.18	rs774464	0.084635	-4.78	0.876	323	7	lasso	0.175795	1.51e-06	-0.7191	0.47209	0.984473
GTEX7_Caudate_basal_ganglia	NIT2	ENSG00000114021	3	100053545	100075710	0.435	rs16841908	3.1	rs2289506	0.30189	-6.92	0.674	369	4	lasso	0.3077	3.95e-13	-0.7191	0.4721	0.984473
GTEX7_Cerebellar_Hemisphere	UBXN4	ENSG00000144224	2	136499189	136542625	0.1783	rs10188066	-2.31	rs2304370	0.003798	-3.16	0.068	243	243	blup	0.03713	0.0181	0.71899	0.4721	0.984473
GTEX7_Hippocampus	RP11-313J2.1	ENSG00000215146	10	42827314	42863422	0.395	rs210271	-2.23	rs2489685	0.16692	-6.01	0.98	191	11	lasso	0.24466	2.38e-08	-0.71913	0.4721	0.984473
GTEX7_Nucleus_accumbens_basal_ganglia	ZNF718	ENSG00000250312	4	124386	157779	0.343	rs12511220	2.18	rs7699689	0.122	5.5	0.319	152	14	enet	0.2451	1.48e-09	0.71909	0.4721	0.984473
CMC	NAGA	ENSG00000198951	22	42454358	42466846	0.0949	rs733278	3.34	rs133367	0.08789	-8.2	-0.151	336	336	blup	0.13094	1.19e-15	0.719	0.4721	0.984473
CMC	HPR	ENSG00000261701	16	72088522	72111145	0.7177	rs4788811	-2.11	rs2000999	0.604442	16.52	-0.725	362	7	lasso	0.60845	6.95e-94	-0.719	0.47212	0.984473
GTEX7_Nucleus_accumbens_basal_ganglia	TRPC6	ENSG00000137672	11	101322295	101743293	0.247	rs11532049	2.46	rs10750615	0.04921	-4.42	1.084	427	22	enet	0.13381	1.2e-05	-0.718913	0.47219	0.984473
GTEX7_Cerebellum	FBXL5	ENSG00000118564	4	15606162	15683302	0.278	rs4698323	-2.41	rs2302467	0.055305	4.33	0.27	558	11	enet	0.11773	8.4e-06	0.71892	0.4722	0.984473
GTEX7_Cerebellum	CHURC1	ENSG00000258289	14	65381079	65411309	0.693	rs389370	-2.28	rs10151701	0.51699	8.9	-0.826	493	11	lasso	0.51446	1.11e-25	-0.7188	0.47223	0.984473
GTEX7_Cerebellum	GLDN	ENSG00000186417	15	51633826	51700210	0.389	rs4462536	2.74	rs2470144	0.195	5.91	-1.386	476	6	enet	0.19019	1.05e-08	-0.7189	0.47223	0.984473
GTEX7_Cerebellum	DHX36	ENSG00000174953	3	153990335	154042286	0.3463	rs13080773	-2.48	rs357504	0.214	6.31	0.719	328	6	lasso	0.19325	7.84e-09	0.71886	0.47223	0.984473
GTEX7_Cerebellar_Hemisphere	TMEM254-AS1	ENSG00000230091	10	81806616	81838668	0.672	rs10736365	3.18	rs3824727	0.346458	6.68	-1.017	346	8	lasso	0.40998	7.09e-16	-0.718813	0.472256	0.984473
GTEX7_Hypothalamus	PNMA1	ENSG00000176903	14	74178494	74181128	0.188	rs2075025	2.29	rs7153989	0.01101	-3.9	-1.631	405	405	blup	0.0818	0.00164	0.7188	0.47227	0.984473
GTEX7_Cerebellar_Hemisphere	CHL1-AS2	ENSG00000224318	3	237441	239024	0.254	rs435917	-2.96	rs1400186	0.045666	-4.07	-0.793	360	21	enet	0.07663	0.00108	-0.71875	0.4723	0.984473
GTEX7_Cortex	S100A13	ENSG00000189171	1	153591263	153606568	0.4877	rs1831238	-3.32	rs9330301	0.379	-7.83	0.558	406	6	lasso	0.470466	2.63e-20	-0.718712	0.4723	0.984473
GTEX7_Nucleus_accumbens_basal_ganglia	RP11-283G6.3	ENSG00000256894	12	26278088	26279550	0.277	rs853514	3.47	rs11048278	-0.005455	3.58	0.311	574	574	blup	0.000913	0.293	-0.7188	0.4723	0.984473
GTEX7_Cortex	LRP2BP	ENSG00000109771	4	186285032	186317053	0.3967	rs1021217	3.08	rs6815168	0.27785	-6.25	0.426	548	3	lasso	0.27358	4.58e-11	-0.71863	0.47237	0.984473
GTEX7_Cerebellum	TRIM73	ENSG00000178809	7	75024337	75040279	0.5641	rs1167795	3.54	rs17207196	0.317365	7.03	-0.787	171	8	lasso	0.290082	4.17e-13	-0.71858	0.4724	0.984473
GTEX7_Putamen_basal_ganglia	HPR	ENSG00000261701	16	72088522	72111145	0.579	rs4788811	-2.11	rs2000999	0.499132	7.45	-0.725	360	5	lasso	0.4724	6.73e-17	-0.71858	0.4724	0.984473
CMC	ANAPC13	ENSG00000129055	3	134196548	134205558	0.087	rs9874454	2.86	rs6772896	0.105357	-7.76	0.598	475	475	bslmm	0.12075	1.71e-14	-0.71859	0.4724	0.984473
GTEX7_Nucleus_accumbens_basal_ganglia	PLEKHA6	ENSG00000143850	1	204187979	204346793	0.484	rs11799830	-2.38	rs6660437	0.0418	4.1	-0.701	557	557	blup	0.04597	0.0084	0.71848	0.47246	0.984473
GTEX7_Hippocampus	INPP5B	ENSG00000204084	1	38326369	38412729	0.312	rs11804660	-2.88	rs4653329	0.199823	4.88	-0.823	461	3	lasso	0.19173	1.03e-06	-0.71835	0.4725	0.984473
GTEX7_Cortex	CLDN15	ENSG00000106404	7	100875373	100882101	0.3047	rs869127	-2.72	rs7808669	0.064341	4.88	-0.367	377	377	blup	0.07658	0.000678	0.71837	0.472527	0.984473
CMC	UTP23	ENSG00000147679	8	117778742	117861702	0.0879	rs11774963	-2.73	rs7823271	0.113546	-7.42	-0.704	422	5	lasso	0.09674	8.14e-12	0.718272	0.47259	0.984473
GTEX7_Cortex	PYROXD2	ENSG00000119943	10	100143322	100174941	0.422	rs10748733	-2.86	rs6584192	0.331455	6.94	-0.574	494	4	lasso	0.35046	2.4e-14	-0.71821	0.472628	0.984473
CMC	TEK	ENSG00000120156	9	27109139	27230173	0.0938	rs10283761	3.17	rs10967719	0.01407	-5	0.186	714	714	blup	0.04694	1.99e-06	-0.71814	0.47267	0.984473
CMC	TAS2R19	ENSG00000212124	12	11174218	11175219	0.0904	rs1972420	-2.77	rs7968647	0.091508	7.88	0.339	402	23	enet	0.15513	1.92e-18	0.71812	0.47268	0.984473
GTEX7_Substantia_nigra	NUPR2	ENSG00000185290	7	56182374	56184093	0.62	rs1722282	3.08	rs1113765	0.333659	5.23	1.227	274	274	blup	0.222274	6.9e-06	0.718	0.47275	0.984473
GTEX7_Caudate_basal_ganglia	ERMAP	ENSG00000164010	1	43282795	43310660	0.4602	rs627263	-2.33	rs12406279	0.33	-7.28	0.618	431	13	lasso	0.331893	3.11e-14	-0.718	0.47276	0.984473
GTEX7_Cerebellum	TMEM80	ENSG00000177042	11	695428	705028	0.7836	rs7942030	3.09	rs11246262	0.303515	-8.04	-0.051	476	36	enet	0.54624	6.5e-28	0.718	0.47276	0.984473
GTEX7_Cerebellar_Hemisphere	RP4-735C1.4	ENSG00000241720	1	110268442	110317874	0.413	rs7538029	2.77	rs1332018	0.172	-5.02	-0.722	447	2	lasso	0.153043	4.19e-06	0.71783	0.47286	0.984473
GTEX7_Caudate_basal_ganglia	RP11-1260E13.4	ENSG00000262061	17	180996	183279	0.2792	rs4985582	2.52	rs6565733	-0.000272	3.67	-0.397	257	257	blup	0.11134	2.76e-05	-0.7178	0.4729	0.984473
GTEX7_Frontal_Cortex_BA9	RP13-514E23.2	ENSG00000273389	4	86921480	86921919	0.536	rs4693701	-3.01	rs996804	0.366	6.87	0.596	419	7	lasso	0.40709	6.14e-15	0.7178	0.4729	0.984473
GTEX7_Nucleus_accumbens_basal_ganglia	MESD	ENSG00000117899	15	81239667	81282219	0.299	rs950426	-3.44	rs8026419	0.008264	3.84	-0.026	462	7	lasso	0.04185	0.0114	0.7177	0.4729	0.984473
GTEX7_Substantia_nigra	GOLGA8O	ENSG00000206127	15	32737307	32747835	0.616	rs1562930	-2.86	rs28457217	0.194284	4.06	0.338	358	36	enet	0.20971	1.31e-05	-0.71774	0.4729	0.984473
GTEX7_Hypothalamus	YY1AP1	ENSG00000163374	1	155629237	155658791	0.195	rs510441	-2.14	rs11264372	0.069904	-3.95	0.802	220	220	blup	0.036176	0.0278	-0.718055	0.473	0.984473
CMC	RNF185	ENSG00000138942	22	31556168	31603005	0.0913	rs5753463	-2.27	rs7285171	0.045578	-6.45	1.085	375	21	enet	0.08581	1.29e-10	-0.71769	0.473	0.984473
GTEX7_Spinal_cord_cervical_c-1	NPIPA1	ENSG00000183426	16	15016659	15045915	0.773	rs222907	-2.21	rs4500751	0.07948	3.69	0.139	103	34	enet	0.4211	2.59e-11	0.71759	0.47301	0.984473
GTEX7_Anterior_cingulate_cortex_BA24	RP4-800G7.2	ENSG00000244560	7	148982372	148994403	0.3402	rs855675	-2.59	rs886713	0.0136	4.04	-0.263	386	386	blup	0.0189	0.0833	-0.7176	0.47303	0.984473
GTEX7_Nucleus_accumbens_basal_ganglia	TTC39C-AS1	ENSG00000264745	18	21574177	21595303	0.139	rs17797779	3.11	rs12608408	0.14693	-4.5	-0.808	431	7	enet	0.08835	0.000367	0.71754	0.47304	0.984473
GTEX7_Cortex	NDUFA10	ENSG00000130414	2	240831867	240964819	0.4157	rs4996007	-2.54	rs3792087	0.070594	-4.89	1.435	558	7	lasso	0.1392	4.95e-06	-0.7175	0.47306	0.984473
GTEX7_Caudate_basal_ganglia	HPR	ENSG00000261701	16	72088522	72111145	0.6115	rs4788811	-2.11	rs2000999	0.450918	8.05	-0.725	360	4	lasso	0.435927	1.79e-19	-0.71751	0.473061	0.984473
GTEX7_Cerebellar_Hemisphere	HDLBP	ENSG00000115677	2	242166679	242256476	0.2825	rs2240544	-2.04	rs2240482	0.09534	-4.57	-0.052	377	377	blup	0.10232	0.000173	0.7174	0.4731	0.984473
GTEX7_Cerebellar_Hemisphere	MAP4K3-DT	ENSG00000231312	2	39663778	39892483	0.4084	rs7568751	2.73	rs10180761	0.333258	-6.54	1.087	326	16	enet	0.29317	5.06e-11	-0.71746	0.4731	0.984473
CMC	RPL14	ENSG00000188846	3	40498783	40503861	0.1107	rs6800650	-2.14	rs7631893	0.121039	-7.9	0.02	321	37	enet	0.13302	6.9e-16	0.71743	0.47311	0.984473
GTEX7_Cortex	AC145123.2	ENSG00000253753	8	143719949	143722027	0.335	rs4976976	-2.56	rs6995314	0.10196	-4.76	0.845	406	10	lasso	0.10558	7.12e-05	-0.71733	0.47317	0.984473
GTEX7_Caudate_basal_ganglia	NRIP2	ENSG00000053702	12	2934514	2944710	0.3158	rs2238069	2.75	rs3814250	0.162239	-5.38	0.04	600	10	lasso	0.19782	1.57e-08	0.7173	0.47319	0.984473
GTEX7_Anterior_cingulate_cortex_BA24	SAXO2	ENSG00000188659	15	82555151	82577271	0.63	rs4563005	-2.17	rs11639440	0.163832	5.2	-0.019	243	24	enet	0.28873	1.22e-09	0.7173	0.4732	0.984473
GTEX7_Cerebellum	QRICH1	ENSG00000198218	3	49067140	49131796	0.1932	rs35713889	2.9	rs7434187	0.145	5.6	0.755	255	255	blup	0.15908	1.96e-07	0.71728	0.4732	0.984473
GTEX7_Substantia_nigra	MRNIP	ENSG00000161010	5	179261436	179289173	0.478	rs17079808	-2.76	rs10277	0.123	3.82	0.681	440	4	lasso	0.09089	0.00401	0.7174	0.4732	0.984473
CMC	DMGDH	ENSG00000132837	5	78293438	78531861	0.13	rs10514145	-2.89	rs2591392	0.127	7.83	-0.4	465	465	bslmm	0.128	2.94e-15	-0.7174	0.4732	0.984473
GTEX7_Putamen_basal_ganglia	LA16c-380H5.5	ENSG00000272079	16	3056121	3057386	0.677	rs2285675	2.98	rs2526269	0.521435	-7.59	-0.629	355	4	lasso	0.5571	4.91e-21	0.71723	0.47323	0.984473
GTEX7_Putamen_basal_ganglia	PCOLCE	ENSG00000106333	7	100199800	100205798	0.2121	rs10231604	-2.85	rs4729617	0.132482	-4.12	1.077	283	283	blup	0.11486	0.000173	-0.71722	0.47324	0.984473
CMC	CACNA1E	ENSG00000198216	1	181382238	181777219	0.0584	rs16856699	-2.92	rs549210	0.0182	-4.16	-0.359	662	3	lasso	0.013456	0.00776	0.71715	0.47328	0.984473
GTEX7_Cerebellum	NOP14-AS1	ENSG00000249673	4	2936626	2963465	0.248	rs10011310	-2.34	rs13150521	0.033159	3.67	-0.781	379	43	enet	0.04072	0.00709	0.71706	0.4733	0.984473
GTEX7_Nucleus_accumbens_basal_ganglia	CTD-2260A17.1	ENSG00000248734	5	96120481	96121703	0.278	rs444243	-2.53	rs27037	0.144684	-5	-0.117	502	11	lasso	0.13607	1.01e-05	0.7171	0.4733	0.984473
GTEX7_Putamen_basal_ganglia	LY6K	ENSG00000160886	8	143781529	143786545	0.449	rs4976976	-2.56	rs2585146	0.133	5.22	-1.446	400	50	enet	0.151528	1.57e-05	-0.71713	0.4733	0.984473
GTEX7_Cerebellum	TIAF1	ENSG00000221995	17	27400537	27418537	0.4894	rs12051648	3.05	rs869718	0.383764	-7.79	-0.629	323	3	lasso	0.373	3.12e-17	0.71697	0.47339	0.984473
GTEX7_Frontal_Cortex_BA9	AGAP7	ENSG00000204169	10	51464162	51486327	0.5263	rs2338051	-1.81	rs10740051	0.2682	5.76	0.221	70	40	enet	0.30085	9.24e-11	-0.717	0.473398	0.984473
GTEX7_Cerebellar_Hemisphere	TMEM80	ENSG00000177042	11	695428	705028	0.85	rs7942030	3.09	rs11246262	0.50541	-7.91	-0.051	476	17	lasso	0.674171	1.04e-31	0.71696	0.4734	0.984473
CMC	STK10	ENSG00000072786	5	171469077	171615390	0.1397	rs10036547	3.42	rs6871819	0.0773	-6.15	-1.193	605	3	lasso	0.0863	1.14e-10	0.7169	0.4734	0.984473
GTEX7_Anterior_cingulate_cortex_BA24	RPL10P19	ENSG00000233609	8	8818710	8836535	0.508	rs10108415	-3.08	rs6981573	0.27143	5.5	-0.378	712	8	lasso	0.2574	1.26e-08	-0.7169	0.47343	0.984473
GTEX7_Caudate_basal_ganglia	TXNRD2	ENSG00000184470	22	19863040	19929341	0.259	rs8141691	2.45	rs12158214	0.100202	-4.66	0.376	523	33	enet	0.10222	5.87e-05	0.71686	0.47346	0.984473
CMC	CROCCP2	ENSG00000215908	1	16944751	16971178	0.6876	rs6603855	-2.91	rs156908	0.312	11.92	-0.208	274	70	enet	0.392893	6.22e-51	0.71686	0.47346	0.984473
GTEX7_Cerebellar_Hemisphere	RP11-3D4.3	ENSG00000259408	15	34147101	34149010	0.324	rs10519861	-3.58	rs16958299	0.048774	-4.72	1.347	672	5	lasso	0.161428	2.23e-06	-0.71685	0.47347	0.984473
GTEX7_Cerebellum	RP11-1C8.4	ENSG00000253477	8	104495626	104513904	0.6691	rs1476275	3.01	rs12544166	0.399532	8.15	0.205	396	6	lasso	0.474843	4.31e-23	-0.71681	0.47349	0.984473
GTEX7_Anterior_cingulate_cortex_BA24	MUC20	ENSG00000176945	3	195447753	195467994	0.8137	rs4916503	-2.58	rs11926771	0.24134	5.18	1.794	299	22	lasso	0.4559	6.72e-16	0.7168	0.4735	0.984473
GTEX7_Cerebellar_Hemisphere	HES6	ENSG00000144485	2	239146908	239149303	0.511	rs11684091	-3.42	rs13428699	0.287359	6.75	-0.755	493	9	lasso	0.33655	9.96e-13	-0.71672	0.4735	0.984473
GTEX7_Spinal_cord_cervical_c-1	LYRM2	ENSG00000083099	6	90277863	90348472	0.505	rs989454	3.19	rs6911941	0.106494	-4.21	1.355	491	11	lasso	0.22013	5.21e-06	0.71685	0.4735	0.984473
CMC	DEPTOR	ENSG00000155792	8	120885957	121063152	0.1511	rs10102995	-3.79	rs7833073	0.02878	5.11	-0.788	505	505	blup	0.08763	8.16e-11	0.716752	0.47353	0.984473
GTEX7_Frontal_Cortex_BA9	ILF3-DT	ENSG00000267100	19	10762538	10764520	0.198	rs12720218	2.48	rs12972963	-0.006758	-3.43	1.342	371	371	blup	0.034203	0.0257	-0.71671	0.473554	0.984473
CMC	ZNF585A	ENSG00000196967	19	37597636	37663643	0.0846	rs826973	1.46	rs1879497	0.0952	-7.13	0.476	280	3	lasso	0.11016	2.64e-13	-0.7167	0.47356	0.984473
GTEX7_Hippocampus	KRI1	ENSG00000129347	19	10663761	10676713	0.704	rs12720218	2.48	rs3087689	0.374795	6.45	0.612	361	9	lasso	0.42903	5.02e-15	0.71669	0.47357	0.984473
GTEX7_Nucleus_accumbens_basal_ganglia	LCA5L	ENSG00000157578	21	40777770	40817731	0.536	rs7276341	-3.81	rs9983435	0.39878	7.22	-0.558	686	21	enet	0.4236	4.14e-17	-0.71669	0.4736	0.984473
CMC	ACAP2	ENSG00000114331	3	194995465	195163807	0.32	rs7641855	3.08	rs823302	0.275701	11.22	-0.697	450	12	lasso	0.32758	6.55e-41	-0.71663	0.4736	0.984473
GTEX7_Hippocampus	PINLYP	ENSG00000234465	19	44080952	44088116	0.398	rs436681	3.69	rs2682587	0.237939	-5.46	0.221	392	21	enet	0.30366	2.67e-10	-0.71661	0.47361	0.984473
GTEX7_Caudate_basal_ganglia	YIPF7	ENSG00000177752	4	44624086	44680573	0.1206	rs13132855	2.36	rs16857329	0.000664	4.06	0.972	373	373	blup	0.05869	0.00207	0.7166	0.47362	0.984473
GTEX7_Spinal_cord_cervical_c-1	QSER1	ENSG00000060749	11	32914724	33014862	0.408	rs201879	2.92	rs1033717	0.04653	-3.97	0.131	327	327	blup	0.2088	9.52e-06	0.7166	0.47362	0.984473
GTEX7_Cerebellum	RP5-901A4.1	ENSG00000255306	11	67792277	67797928	0.5148	rs923346	-2.66	rs2075626	0.259213	6.38	-0.414	271	15	lasso	0.25359	1.96e-11	-0.7166	0.47363	0.984473
GTEX7_Putamen_basal_ganglia	MRPL21	ENSG00000197345	11	68658744	68671303	0.663	rs923346	-2.66	rs636049	0.444098	-7.47	0.716	408	9	lasso	0.47842	3.61e-17	-0.71654	0.47366	0.984473
GTEX7_Spinal_cord_cervical_c-1	C5orf17	ENSG00000248874	5	23951457	24178372	0.365	rs16892535	3.32	rs4290981	0.089891	3.95	0.406	337	6	lasso	0.1351	0.000401	-0.7165	0.4737	0.984473
GTEX7_Cerebellum	SNX11	ENSG00000002919	17	46180719	46200436	0.201	rs12451413	-3.35	rs16954581	0.099246	5.2	1.3	446	7	lasso	0.171	6.18e-08	0.71637	0.47376	0.984473
GTEX7_Nucleus_accumbens_basal_ganglia	KIAA1614	ENSG00000135835	1	180882290	180920750	0.444	rs16856306	-3.08	rs12744212	0.0113	3.93	1.692	433	433	blup	0.11186	6.34e-05	-0.71631	0.4738	0.984473
GTEX7_Putamen_basal_ganglia	RP11-820I16.1	ENSG00000267079	18	11910633	11914343	0.404	rs1250171	-3.04	rs661885	0.11853	5.04	1.816	449	17	enet	0.1372	4.04e-05	0.7163	0.4738	0.984473
GTEX7_Putamen_basal_ganglia	NAP1L5	ENSG00000177432	4	89617066	89619386	0.236	rs1458562	-2.29	rs2860500	0.06395	3.97	0.412	404	404	blup	0.06	0.0057	-0.71633	0.4738	0.984473
GTEX7_Cortex	MXI1	ENSG00000119950	10	111967363	112047123	0.207	rs17127275	2.96	rs1954281	0.170397	5.06	0.884	371	5	lasso	0.15457	1.43e-06	0.71625	0.473839	0.984473
GTEX7_Hippocampus	RP11-161H23.8	ENSG00000257464	12	49836207	49836435	0.35	rs7311091	2.88	rs7488783	0.00855	3.48	-1.525	303	303	blup	0.08223	0.00139	-0.716203	0.47387	0.984473
GTEX7_Amygdala	CTH	ENSG00000116761	1	70876901	70905534	0.406	rs12567778	-2.46	rs2807904	-0.00703	3.02	-0.041	436	436	blup	0.08121	0.00432	0.71617	0.47389	0.984473
GTEX7_Hippocampus	RP11-1334A24.6	ENSG00000248996	5	176921996	176930648	0.172	rs6601075	2.41	rs10476213	0.049372	-3.8	0.876	262	11	lasso	0.01771	0.0879	-0.7161	0.4739	0.984473
GTEX7_Hypothalamus	AC114730.3	ENSG00000224272	2	242749407	242753111	0.628	rs4973660	3.92	rs34761249	0.418822	7.21	-0.188	192	7	enet	0.46295	4.57e-16	0.716	0.4739	0.984473
GTEX7_Nucleus_accumbens_basal_ganglia	RP11-731C17.2	ENSG00000273486	3	136556180	136557863	0.2964	rs7624691	-2.67	rs9878367	0.220313	-5.63	0.046	332	332	blup	0.24733	1.22e-09	-0.7161	0.47394	0.984473
GTEX7_Anterior_cingulate_cortex_BA24	HYAL3	ENSG00000186792	3	50330262	50336899	0.2753	rs17598830	-3.04	rs2236947	0.19422	-4.77	-0.716	328	1	lasso	0.1791	3e-06	0.716	0.47399	0.984473
GTEX7_Frontal_Cortex_BA9	RP4-613B23.1	ENSG00000230084	3	42643455	42695880	0.489	rs1523125	2.82	rs33984028	0.047348	4.43	0.549	466	466	blup	0.13674	2.42e-05	0.71599	0.47399	0.984473
GTEX7_Anterior_cingulate_cortex_BA24	RPL23AP32	ENSG00000237887	2	54756480	54756938	0.3068	rs1438817	2.19	rs6704769	0.10929	4.27	1.342	549	549	blup	0.082	0.00156	0.71594	0.474	0.984473
GTEX7_Cortex	VSX1	ENSG00000100987	20	25051521	25062996	0.678	rs2235605	4.21	rs12480307	0.238862	-6.26	1.006	475	6	enet	0.2282	2.81e-09	-0.71622	0.474	0.984473
GTEX7_Frontal_Cortex_BA9	CFAP61	ENSG00000089101	20	20033158	20341346	0.312	rs728173	-2.85	rs4547592	0.15812	5	0.225	660	7	lasso	0.14309	1.55e-05	0.7167	0.474	0.984473
GTEX7_Hypothalamus	KIF25	ENSG00000125337	6	168396921	168445769	0.881	rs9455595	3.69	rs9455927	0.095315	4.23	-0.017	469	63	enet	0.1349	5.9e-05	-0.71594	0.47403	0.984473
GTEX7_Nucleus_accumbens_basal_ganglia	AC098826.5	ENSG00000227745	2	132890429	132897002	0.4081	rs1961526	-1.824	rs6727232	0.0546	-4.15	-0.508	225	4	lasso	0.04468	0.00925	0.7159	0.47405	0.984473
GTEX7_Hypothalamus	NOS2	ENSG00000007171	17	26083792	26127525	0.3287	rs35668234	3.44	rs3751972	0.23566	5.41	-0.79	302	4	lasso	0.20402	6.24e-07	-0.7159	0.47406	0.984473
GTEX7_Substantia_nigra	TUBA1C	ENSG00000167553	12	49582519	49667114	0.426	rs7311091	2.88	rs7969967	0.00812	3.34	-0.773	299	299	blup	0.07214	0.00956	-0.7159	0.47408	0.984473
GTEX7_Spinal_cord_cervical_c-1	SSBP3-AS1	ENSG00000198711	1	54703710	54704736	0.6382	rs11583256	-2.77	rs1368883	-0.011478	-3.78	-0.598	486	15	lasso	0.080407	0.00567	0.71583	0.4741	0.984473
GTEX7_Cerebellar_Hemisphere	C11orf52	ENSG00000149300	11	111788756	111797596	0.126	rs2068856	2.54	rs1648390	0.06186	4.05	1.278	348	7	lasso	0.093814	0.000318	0.71577	0.47413	0.984473
GTEX7_Caudate_basal_ganglia	RP11-122G18.5	ENSG00000235477	1	161337812	161341754	0.1832	rs2307426	-2.38	rs3934593	0.00442	-3.57	0.541	405	25	enet	0.047721	0.00505	0.71574	0.47415	0.984473
GTEX7_Cerebellum	NAPRT	ENSG00000147813	8	144656955	144660819	0.8283	rs6558292	3.8	rs10112966	0.525744	-9.21	0.803	359	13	lasso	0.533369	5.44e-27	-0.71573	0.47416	0.984473
GTEX7_Cerebellum	MAEA	ENSG00000090316	4	1283639	1333935	0.441	rs2279186	2.59	rs7671242	0.242157	6.83	0.948	383	9	lasso	0.2673	4.71e-12	0.71562	0.4742	0.984473
GTEX7_Putamen_basal_ganglia	CTB-33O18.3	ENSG00000253955	5	173006646	173012071	0.421	rs254786	-3.28	rs7715674	-0.008889	3.9	-1.215	574	574	blup	0.100185	0.000443	0.715603	0.4742	0.984473
GTEX7_Caudate_basal_ganglia	ZNF85	ENSG00000105750	19	21106028	21133503	0.28	rs3867192	2.69	rs11085405	0.15	5.26	0.494	261	4	lasso	0.139337	2.62e-06	0.71565	0.47421	0.984473
CMC	C17orf100	ENSG00000212734	17	6554971	6556791	0.0684	rs2271314	-3.31	rs9911968	0.0689	-6.12	-0.999	558	3	lasso	0.06266	4.13e-08	0.71556	0.47426	0.984473
GTEX7_Anterior_cingulate_cortex_BA24	KLHDC8A	ENSG00000162873	1	205305220	205326218	0.452	rs4951218	3.31	rs13374813	-0.009432	-3.82	-0.309	582	582	blup	0.07485	0.00242	0.71552	0.4743	0.984473
GTEX7_Cortex	TOX4	ENSG00000092203	14	21944756	21967319	0.167	rs11626669	-3.23	rs6571850	0.113856	-4.47	0.527	562	2	lasso	0.074	0.000827	-0.71544	0.4743	0.984473
GTEX7_Spinal_cord_cervical_c-1	WDR86-AS1	ENSG00000243836	7	151106247	151110440	0.704	rs4725996	3.42	rs367656	-0.00469	-3.3	0.213	523	523	blup	0.01328	0.152	0.7155	0.4743	0.984473
GTEX7_Caudate_basal_ganglia	RPL5P1	ENSG00000241061	15	25154076	25154972	0.3836	rs2714769	2.99	rs6576373	-0.0056	-2.92	-0.304	368	368	blup	0.07374	0.000606	-0.71547	0.47432	0.984473
GTEX7_Cerebellar_Hemisphere	RP11-566K19.5	ENSG00000259425	15	23096869	23105332	0.737	rs1822889	-2.88	rs4778307	0.075443	4.22	-0.124	176	12	lasso	0.237412	5.72e-09	0.71546	0.47433	0.984473
GTEX7_Hypothalamus	NUPR2	ENSG00000185290	7	56182374	56184093	0.471	rs1722282	3.08	rs11982736	0.218331	4.99	0.762	275	7	lasso	0.19287	1.33e-06	0.71543	0.47434	0.984473
GTEX7_Nucleus_accumbens_basal_ganglia	RP11-826N14.2	ENSG00000248469	5	175476681	175489024	0.214	rs13174727	-2.21	rs6879584	0.010532	3.92	0.834	315	26	enet	0.05319	0.00493	0.7154	0.47436	0.984473
GTEX7_Cerebellar_Hemisphere	UTP4	ENSG00000141076	16	69165194	69265033	0.464	rs12445536	2.59	rs17624199	0.107115	-4.53	-0.938	322	19	enet	0.22953	1.09e-08	-0.7154	0.474386	0.984473
GTEX7_Cortex	NLRP2	ENSG00000022556	19	55464498	55512510	0.54	rs667451	3.11	rs269913	0.207789	5.62	0.517	482	11	lasso	0.16176	7.93e-07	0.71533	0.4744	0.984473
GTEX7_Hypothalamus	ANKRD18CP	ENSG00000159712	9	99918852	99983517	0.3257	rs1330125	3.26	rs6478095	0.341958	-6.41	-0.707	311	24	enet	0.340078	2.63e-11	0.7153	0.47443	0.984473
GTEX7_Putamen_basal_ganglia	SCP2	ENSG00000116171	1	53392901	53517375	0.366	rs2297824	2.47	rs428366	0.004377	2.94	1.259	438	438	blup	0.06905	0.00321	0.71521	0.47448	0.984473
GTEX7_Nucleus_accumbens_basal_ganglia	IL17RC	ENSG00000163702	3	9958758	9975314	0.2529	rs41390449	-2.31	rs8883	0.042046	-4.13	0.166	478	15	enet	0.08134	0.000617	-0.7152	0.47449	0.984473
CMC	TMEM159	ENSG00000011638	16	21169698	21191937	0.0384	rs8049411	2.89	rs8045456	0.00264	3.57	0.388	276	20	enet	0.01846	0.0022	-0.7152	0.47451	0.984473
GTEX7_Cerebellum	PCDHGA6	ENSG00000253731	5	140753651	140892546	0.4901	rs17602721	-3.146	rs6883770	0.149	-5.31	0.369	501	11	lasso	0.158795	2.01e-07	-0.7151	0.47454	0.984473
CMC	UROS	ENSG00000188690	10	127477146	127511817	0.4582	rs1531331	-3.25	rs10510149	0.618	-16.8	-0.845	585	19	enet	0.61454	2.04e-95	0.71511	0.47454	0.984473
GTEX7_Caudate_basal_ganglia	ZNF181	ENSG00000197841	19	35225060	35233777	0.274	rs1672989	3.2	rs2862789	0.0968	-5.27	-0.173	427	36	enet	0.122622	1.07e-05	0.71506	0.47457	0.984473
GTEX7_Cerebellar_Hemisphere	KIAA1143	ENSG00000163807	3	44779153	44803154	0.4563	rs6441888	3.17	rs7616538	0.345129	6.9	-1.009	389	4	lasso	0.32371	3.27e-12	-0.715061	0.47457	0.984473
GTEX7_Nucleus_accumbens_basal_ganglia	RP4-758J18.7	ENSG00000225905	1	1355625	1358071	0.395	rs3737728	-2.62	rs1240707	0.123	-4.34	-0.772	292	3	lasso	0.06052	0.00287	0.71506	0.47457	0.984473
CMC	ABCC4	ENSG00000125257	13	95672083	95953687	0.0949	rs2153673	2.97	rs17268456	-0.000259	3.85	-0.095	837	28	enet	0.02423	0.000525	-0.715	0.47458	0.984473
GTEX7_Cerebellum	SPON2	ENSG00000159674	4	1160720	1202750	0.226	rs2279186	2.59	rs6836158	0.052232	3.98	0.709	383	6	lasso	0.03494	0.0118	0.71504	0.4746	0.984473
GTEX7_Anterior_cingulate_cortex_BA24	ACSF3	ENSG00000176715	16	89154783	89222254	0.455	rs4782469	-2.56	rs7200676	0.113463	5.03	-0.873	436	28	enet	0.277	2.92e-09	-0.7149	0.47464	0.984473
GTEX7_Cerebellum	CDA	ENSG00000158825	1	20915441	20945401	0.3506	rs618041	-2.67	rs471760	0.0284	4.27	0.481	483	483	blup	0.06978	0.000567	0.71489	0.47467	0.984473
GTEX7_Amygdala	PHACTR4	ENSG00000204138	1	28696114	28826881	0.345	rs1769711	-3.13	rs10794514	0.0701	-4.15	0.559	278	278	blup	0.07245	0.00673	-0.71488	0.47469	0.984473
CMC	TPTE2P1	ENSG00000253771	13	25498815	25542625	0.329	rs9578817	-3.2	rs9507439	0.042885	5.91	-1.4	530	530	bslmm	0.233477	4.87e-28	-0.7149	0.47469	0.984473
GTEX7_Cerebellar_Hemisphere	RP11-378A13.1	ENSG00000261338	2	219120042	219122087	0.6523	rs4674246	2.41	rs736730	0.598437	-8.62	-0.777	449	18	lasso	0.59716	4.6e-26	0.7148	0.4747	0.984473
GTEX7_Nucleus_accumbens_basal_ganglia	RP13-98N21.2	ENSG00000259387	15	82888224	82924290	0.501	rs783528	2.12	rs8033050	0.533854	8.29	-0.711	150	5	lasso	0.52175	2.68e-22	-0.7148	0.4747	0.984473
GTEX7_Nucleus_accumbens_basal_ganglia	ZNF584	ENSG00000171574	19	58912871	58929694	0.353	rs8107849	2.75	rs4801591	0.140523	5.04	-0.265	314	9	lasso	0.15453	2.42e-06	-0.71486	0.4747	0.984473
GTEX7_Cerebellum	FAHD1	ENSG00000180185	16	1876968	1890208	0.6875	rs30991	3.12	rs3743854	0.443805	9.14	-0.721	476	10	lasso	0.512919	1.41e-25	-0.71483	0.474712	0.984473
GTEX7_Substantia_nigra	LRRC37A2	ENSG00000238083	17	44588877	44633016	0.451	rs17676978	2.57	rs169201	0.25452	5.39	0.537	136	11	enet	0.28214	2.85e-07	0.7148	0.47472	0.984473
GTEX7_Caudate_basal_ganglia	RP11-535M15.1	ENSG00000224848	9	99449338	99483403	0.3602	rs2026929	2.66	rs10816458	0.19318	-5.58	-0.28	281	5	lasso	0.14116	2.24e-06	0.71481	0.474728	0.984473
GTEX7_Hypothalamus	COG4	ENSG00000103051	16	70514471	70557468	0.418	rs16964335	2.68	rs1551526	0.026587	-3.32	-1.343	157	157	blup	0.05056	0.0113	0.7148	0.47473	0.984473
GTEX7_Putamen_basal_ganglia	MED21	ENSG00000152944	12	27175479	27219276	0.312	rs11048615	-2.95	rs841628	0.182009	-4.91	-1.252	525	5	lasso	0.13089	6.1e-05	0.7147	0.47477	0.984473
GTEX7_Anterior_cingulate_cortex_BA24	FLG-AS1	ENSG00000237975	1	152140601	152339163	0.681	rs12046030	2.68	rs4845425	0.171996	5.39	-0.266	376	15	lasso	0.37467	1.17e-12	0.7147	0.4748	0.984473
GTEX7_Cerebellum	PPP4R1-AS1	ENSG00000263627	18	9615262	9619361	0.333	rs514731	3.71	rs2289684	0.22365	6.02	0.548	532	5	lasso	0.20232	3.27e-09	0.7146	0.4748	0.984473
CMC	ATPAF1	ENSG00000123472	1	47098409	47139539	0.0778	rs12564103	2.82	rs6671124	0.0523	-5.26	1.083	349	349	blup	0.033835	4.94e-05	-0.71463	0.47484	0.984473
GTEX7_Cerebellar_Hemisphere	U2AF1L4	ENSG00000161265	19	36233365	36236346	0.496	rs8108116	-2.83	rs2871921	0.237	5.86	0.856	436	4	lasso	0.24485	3.1e-09	0.71455	0.47489	0.984473
GTEX7_Nucleus_accumbens_basal_ganglia	HES6	ENSG00000144485	2	239146908	239149303	0.3804	rs11684091	-3.421	rs13428699	0.241	5.67	-0.755	493	3	lasso	0.23666	3.04e-09	-0.71453	0.4749	0.984473
CMC	RASGRF2	ENSG00000113319	5	80256491	80525975	0.1285	rs13361589	3.77	rs6864713	0.0454	-5.23	0.737	570	570	bslmm	0.0545	3.08e-07	0.7145	0.4749	0.984473
GTEX7_Cerebellar_Hemisphere	CERS1	ENSG00000223802	19	18979361	19007536	0.283	rs2231998	3.15	rs4808868	0.11	-5	-0.938	342	4	lasso	0.11103	9.21e-05	0.71449	0.47492	0.984473
GTEX7_Nucleus_accumbens_basal_ganglia	KRTAP5-7	ENSG00000244411	11	71238313	71239210	0.154	rs2919740	2.8	rs11233977	0.091902	-4.45	-0.834	358	2	lasso	0.08678	0.000412	0.714409	0.47497	0.984473
GTEX7_Cerebellar_Hemisphere	TDH	ENSG00000154316	8	11197146	11225961	0.165	rs11997943	2.93	rs2246606	0.05141	4.68	0.705	639	639	blup	0.1072	0.000121	0.71437	0.474999	0.984473
GTEX7_Cerebellum	DDX27	ENSG00000124228	20	47835884	47860614	0.24	rs6066932	2.72	rs1567865	0.143109	-5.29	-0.946	441	8	lasso	0.12441	4.62e-06	0.71373	0.475	0.984473
GTEX7_Hippocampus	STARD6	ENSG00000174448	18	51850728	51884334	0.206	rs17471021	-2.95	rs12458280	0.03335	3.81	0.509	333	333	blup	0.0985	0.000495	-0.7142	0.475	0.984473
GTEX7_Cortex	NFKBIB	ENSG00000104825	19	39390340	39399533	0.403	rs10403012	-2.5	rs934421	0.068392	-4.38	1.313	396	35	enet	0.14528	3.04e-06	0.71433	0.47502	0.984473
GTEX7_Amygdala	FAM198B-AS1	ENSG00000248429	4	159091904	159124029	0.247	rs1047725	2.73	rs2881373	0.0103	-3.83	0.471	308	8	lasso	0.02944	0.0609	-0.7143	0.47506	0.984473
GTEX7_Caudate_basal_ganglia	MIOS	ENSG00000164654	7	7606503	7648560	0.2793	rs9648104	3.92	rs6463699	0.141442	-4.69	0.41	716	5	lasso	0.09739	8.74e-05	-0.714275	0.47506	0.984473
GTEX7_Caudate_basal_ganglia	FAM221A	ENSG00000188732	7	23719749	23742868	0.4221	rs17796758	-2.84	rs993179	0.400469	7.8	-0.403	439	5	lasso	0.41049	4.14e-18	-0.714264	0.47506	0.984473
GTEX7_Caudate_basal_ganglia	TDGF1	ENSG00000241186	3	46616045	46668033	0.4102	rs3828477	-2.65	rs12637699	0.307652	6.82	0.826	374	5	lasso	0.3076	3.99e-13	0.7143	0.4751	0.984473
GTEX7_Frontal_Cortex_BA9	KRTAP5-10	ENSG00000204572	11	71276609	71279980	0.2976	rs2919740	2.8	rs11233977	0.179	5	-0.834	363	4	lasso	0.13897	2.07e-05	-0.71422	0.4751	0.984473
GTEX7_Frontal_Cortex_BA9	SMPD4BP	ENSG00000152117	2	132250386	132279146	0.6872	rs4850213	2.64	rs12472061	0.47778	-8.43	0.639	166	18	enet	0.563206	1.23e-22	-0.71417	0.4751	0.984473
GTEX7_Cerebellum	RHPN2	ENSG00000131941	19	33469499	33555794	0.169	rs8101468	-3.19	rs10410414	-0.00538	-3.49	-0.09	444	444	blup	0.036999	0.00982	-0.71414	0.47514	0.984473
CMC	C8orf37	ENSG00000156172	8	96257147	96281429	0.1175	rs3104969	-2.87	rs10504946	0.017221	5.07	-0.71	602	19	enet	0.07572	1.61e-09	-0.71403	0.47521	0.984473
GTEX7_Cerebellum	CEP131	ENSG00000141577	17	79163393	79196799	0.2924	rs6565479	2.97	rs8069265	0.061126	-4.72	0.572	441	5	lasso	0.11	1.7e-05	-0.71399	0.47523	0.984473
GTEX7_Cerebellar_Hemisphere	CFTR	ENSG00000001626	7	117105838	117356025	0.2906	rs17139774	3.02	rs38875	0.017197	3.78	-1.117	340	340	blup	0.06144	0.00319	-0.7139	0.475288	0.984473
GTEX7_Spinal_cord_cervical_c-1	NBN	ENSG00000104320	8	90945564	91015456	0.285	rs7813356	2.56	rs2074596	0.102738	4.25	0.317	374	374	blup	0.12811	0.000565	0.71384	0.475329	0.984473
GTEX7_Cerebellum	AC010976.2	ENSG00000231731	2	128221218	128263373	0.3729	rs6754999	3.71	rs4423553	0.019841	-3.67	0.3	427	427	blup	0.056273	0.00183	-0.71362	0.47546	0.984473
GTEX7_Cerebellum	SGK3	ENSG00000104205	8	67624653	67774257	0.1122	rs7003018	2.38	rs7014306	0.067431	3.63	1.832	238	238	blup	0.039004	0.00824	0.71363	0.47546	0.984473
CMC	NDUFA9	ENSG00000139180	12	4758261	4798454	0.12	rs4316580	-3.2	rs2267552	0.060503	5.5	-0.738	722	722	bslmm	0.04702	1.95e-06	-0.71363	0.47546	0.984473
GTEX7_Amygdala	EIF2AK1	ENSG00000086232	7	6061881	6098861	0.351	rs6953261	2.73	rs17136358	0.0208	-3.5	-1.166	331	4	lasso	0.03245	0.052	0.7136	0.47549	0.984473
GTEX7_Nucleus_accumbens_basal_ganglia	HSD17B14	ENSG00000087076	19	49316274	49339935	0.422	rs28648758	-3.02	rs8110220	0.279675	-6.16	0.782	413	3	lasso	0.26167	3.5e-10	-0.7135	0.47554	0.984473
GTEX7_Nucleus_accumbens_basal_ganglia	ATP6V0E2	ENSG00000171130	7	149570057	149577784	0.442	rs855675	-2.59	rs4725838	0.310501	-6.57	0.929	260	6	lasso	0.321093	1.55e-12	-0.71349	0.47554	0.984473
GTEX7_Caudate_basal_ganglia	RP13-98N21.2	ENSG00000259387	15	82888224	82924290	0.3603	rs783528	2.12	rs8033050	0.38872	7.5	-0.711	150	4	lasso	0.39028	4.56e-17	-0.71348	0.47555	0.984473
GTEX7_Cerebellar_Hemisphere	CTD-2058B24.3	ENSG00000258696	14	38472318	38474052	0.32	rs2812094	-2.73	rs1890904	0.00631	-3.3	-0.836	398	34	enet	0.06479	0.00251	-0.7134	0.47558	0.984473
GTEX7_Cerebellar_Hemisphere	CTD-2248H3.1	ENSG00000248794	5	80538149	80538418	0.4673	rs13361589	3.768	rs4703827	0.257823	5.95	0.791	445	7	lasso	0.25284	1.6e-09	0.71344	0.4756	0.984473
CMC	C21orf62-AS1	ENSG00000205930	21	34144411	34266043	0.0787	rs8130990	2.16	rs2833972	0.00734	3.84	-0.813	503	503	bslmm	0.027011	0.000265	-0.7133	0.4756	0.984473
GTEX7_Cortex	RASGEF1C	ENSG00000146090	5	179527795	179636153	0.3276	rs17079808	-2.76	rs10079475	0.190293	-5.63	-0.34	436	7	lasso	0.21932	6.1e-09	0.71337	0.47561	0.984473
CMC	CPNE3	ENSG00000085719	8	87497059	87573726	0.166	rs1540836	-4.01	rs11774499	0.069701	-6.2	0.005	453	453	blup	0.09687	7.88e-12	-0.713318	0.47565	0.984473
GTEX7_Hippocampus	EFR3A	ENSG00000132294	8	132916335	133025889	0.341	rs12542997	-2.44	rs1501061	-0.007409	-3.29	-1.502	547	547	blup	0.0312	0.036	0.71329	0.475668	0.984473
GTEX7_Cortex	ALMS1P1	ENSG00000163016	2	73872046	73912703	0.3132	rs869927	3.19	rs13384952	0.170712	5.19	0.804	356	2	lasso	0.1382	5.38e-06	0.7133	0.47569	0.984473
GTEX7_Nucleus_accumbens_basal_ganglia	RPL17P43	ENSG00000228331	17	19400256	19400841	0.3496	rs203471	-3.03	rs8078268	0.14142	-4.5	0.505	251	7	lasso	0.202067	5.45e-08	-0.7132	0.47573	0.984473
GTEX7_Spinal_cord_cervical_c-1	RP11-588K22.2	ENSG00000260244	4	156655600	156658214	0.434	rs2878123	2.87	rs3796585	0.12156	4.14	-0.033	456	11	lasso	0.09503	0.00281	-0.7131	0.47578	0.984473
GTEX7_Anterior_cingulate_cortex_BA24	MTMR9LP	ENSG00000220785	1	32697259	32707221	0.154	rs2184202	-3.03	rs3795427	0.03634	3.98	-1.389	202	8	enet	0.13481	5.5e-05	-0.71315	0.4758	0.984473
GTEX7_Cortex	LINC02609	ENSG00000233593	1	91248543	91317207	0.1387	rs721297	2.39	rs1766167	0.0238	-3.92	0.709	416	3	lasso	0.037893	0.0134	-0.713037	0.4758	0.984473
GTEX7_Caudate_basal_ganglia	PUSL1	ENSG00000169972	1	1243947	1247057	0.1457	rs3737728	-2.62	rs10907175	-0.00653	-3.01	-0.008	256	256	blup	0.00014	0.314	0.71294	0.47589	0.984473
GTEX7_Cerebellum	NCS1	ENSG00000107130	9	132934857	132999583	0.2385	rs13302591	2.96	rs10739772	-0.00634	3.35	-1.038	436	436	blup	0.07447	0.000377	-0.71293	0.47589	0.984473
GTEX7_Hippocampus	RP13-98N21.2	ENSG00000259387	15	82888224	82924290	0.596	rs783528	2.12	rs8033050	0.188	5.28	-0.711	150	8	lasso	0.18424	1.72e-06	-0.712913	0.4759	0.984473
GTEX7_Cerebellar_Hemisphere	LINC02076	ENSG00000220161	17	18314473	18317694	0.3763	rs854803	3.15	rs8065874	0.037757	-3.42	-0.143	264	18	enet	0.04097	0.0137	-0.71289	0.475913	0.984473
CMC	LYPD6	ENSG00000187123	2	150186499	150330662	0.0767	rs9288711	-2.78	rs1196660	0.053134	-5.5	-1.319	408	15	enet	0.04616	2.4e-06	0.712879	0.47592	0.984473
GTEX7_Caudate_basal_ganglia	CEP192	ENSG00000101639	18	12991361	13125051	0.639	rs11877708	3.17	rs578208	0.54594	9.02	-1.125	405	38	enet	0.60454	2.05e-30	-0.7127	0.476	0.984473
GTEX7_Hypothalamus	HIBCH	ENSG00000198130	2	191054461	191208919	0.6	rs256545	3.26	rs2664253	0.20519	-5.44	-0.578	341	13	lasso	0.27162	5.2e-09	0.713	0.476	0.984473
GTEX7_Cortex	SNORA5A	ENSG00000206838	7	45143948	45144081	0.2244	rs10951769	-2.19	rs1866572	0.10969	4.28	1.168	438	5	lasso	0.11654	3.01e-05	0.71272	0.476019	0.984473
GTEX7_Substantia_nigra	LRGUK	ENSG00000155530	7	133812052	133949343	0.614	rs12707118	2.45	rs1646699	-0.001468	3.45	0.822	440	13	lasso	0.177437	6.57e-05	0.71267	0.47605	0.984473
CMC	PEX3	ENSG00000034693	6	143771944	143811147	0.2398	rs2268450	2.98	rs161061	0.235	-10.36	0.754	537	2	lasso	0.232033	7.46e-28	-0.713	0.47606	0.984473
GTEX7_Amygdala	LINC01167	ENSG00000224758	10	134774844	134775741	0.602	rs2767451	2.83	rs2998144	-0.006251	3.04	-0.192	423	75	enet	0.03853	0.0379	0.71259	0.4761	0.984473
GTEX7_Caudate_basal_ganglia	NUDT14	ENSG00000183828	14	105639275	105647660	0.66	rs7824	-2.97	rs11625865	0.28111	-7.81	-1.095	261	7	lasso	0.35793	1.82e-15	0.7125	0.4761	0.984473
GTEX7_Caudate_basal_ganglia	MAPK8IP1P1	ENSG00000262500	17	44320972	44322410	0.3607	rs8065602	1.59	rs169201	0.484	8.34	0.537	59	7	lasso	0.5015	2.76e-23	0.7126	0.47611	0.984473
GTEX7_Cortex	SMAD5	ENSG00000113658	5	135468534	135524435	0.4345	rs13157486	3.03	rs17170032	0.003168	3.28	0.008	455	455	blup	0.09649	0.000145	-0.71257	0.47611	0.984473
GTEX7_Cortex	AC007278.3	ENSG00000234389	2	103055173	103056935	0.1305	rs2732818	-3.15	rs10439410	-0.003279	-3.61	1.253	563	563	blup	0.0258	0.0347	0.7126	0.47612	0.984473
GTEX7_Spinal_cord_cervical_c-1	FLJ00104	ENSG00000205047	16	87731749	87739290	0.563	rs9934222	3.24	rs2290019	0.10342	4.01	-0.944	493	8	lasso	0.1279	0.000572	-0.71252	0.47614	0.984473
GTEX7_Hypothalamus	CLEC12A	ENSG00000172322	12	10103915	10148293	0.374	rs2277416	-2.89	rs12578560	0.0757	4.22	0.06	338	6	lasso	0.0634	0.00513	0.71251	0.47615	0.984473
CMC	POLR2I	ENSG00000105258	19	36604612	36606248	0.1502	rs12460721	-2.39	rs757223	0.0897	6.55	0.718	341	3	lasso	0.10155	2.39e-12	0.71247	0.47617	0.984473
GTEX7_Hypothalamus	MTDHP4	ENSG00000268535	19	21892324	21892993	0.759	rs629548	-2.3	rs6511286	0.23658	6.25	-0.342	303	10	lasso	0.46936	2.42e-16	-0.71246	0.47618	0.984473
GTEX7_Cerebellum	CTD-2310F14.1	ENSG00000271828	5	56223701	56225400	0.2007	rs157604	3.692	rs252915	-0.00044	-3.3	0.285	495	495	blup	0.049042	0.00343	-0.7124	0.47622	0.984473
GTEX7_Cerebellum	PDCD6IP	ENSG00000170248	3	33839844	33911194	0.668	rs9838500	-2.58	rs7626555	0.471	8.57	0.884	354	8	lasso	0.46797	1.16e-22	0.71236	0.47624	0.984473
GTEX7_Anterior_cingulate_cortex_BA24	RBPMS2	ENSG00000166831	15	65032091	65067786	0.279	rs2899700	2.57	rs486330	0.096851	3.98	1.204	281	20	enet	0.09553	0.000665	0.7123	0.4763	0.984473
GTEX7_Anterior_cingulate_cortex_BA24	CREG1	ENSG00000143162	1	167498914	167523004	0.628	rs7528834	3.07	rs4657681	0.070085	-4.38	-0.401	599	599	blup	0.20093	6.85e-07	0.71226	0.4763	0.984473
GTEX7_Cortex	DSTYK	ENSG00000133059	1	205111632	205180727	0.1773	rs4951218	3.31	rs7520752	0.045	4.22	-0.537	595	11	enet	0.06226	0.00204	-0.712267	0.4763	0.984473
GTEX7_Putamen_basal_ganglia	RP11-20I23.13	ENSG00000261613	16	2604061	2606061	0.677	rs30991	3.12	rs11642783	0.206172	5.5	0.293	291	36	enet	0.3804	4.41e-13	-0.71226	0.4763	0.984473
GTEX7_Putamen_basal_ganglia	PIF1	ENSG00000140451	15	65107831	65117867	0.41	rs2899700	2.57	rs1628955	0.248872	6.05	1.05	289	13	enet	0.21949	1.47e-07	0.71213	0.47638	0.984473
GTEX7_Cortex	THAP7-AS1	ENSG00000230513	22	21356175	21364631	0.4299	rs1108101	2.77	rs2239961	0.401758	-7.4	-0.523	367	3	lasso	0.39114	3.09e-16	0.712116	0.47639	0.984473
GTEX7_Hippocampus	AF131217.1	ENSG00000232855	21	29811667	30047170	0.166	rs1738158	-2.68	rs11088088	0.055532	3.87	-0.115	496	496	blup	0.0425	0.0174	-0.7122	0.4764	0.984473
GTEX7_Spinal_cord_cervical_c-1	TRPT1	ENSG00000149743	11	63991271	63993726	0.286	rs476037	-3.05	rs594942	0.0675	3.52	-0.005	341	9	lasso	0.0799	0.00582	-0.7121	0.4764	0.984473
GTEX7_Cortex	ZBED6CL	ENSG00000188707	7	150026938	150029808	0.2977	rs4725848	-2.74	rs11769348	0.208912	-5.93	-0.436	353	7	enet	0.21046	1.32e-08	0.71205	0.476433	0.984473
GTEX7_Spinal_cord_cervical_c-1	NSUN6	ENSG00000241058	10	18834490	18940551	0.606	rs10159584	-2.77	rs4636555	0.193873	-4.47	-1.095	590	8	lasso	0.20567	1.12e-05	0.71204	0.47644	0.984473
CMC	C1orf54	ENSG00000118292	1	150240600	150253327	0.0539	rs2275780	2.05	rs34001546	0.0129	-3.85	0.933	246	246	bslmm	0.011357	0.0133	-0.71201	0.47646	0.984473
GTEX7_Nucleus_accumbens_basal_ganglia	KLRC3	ENSG00000205810	12	10564911	10573194	0.297	rs2277416	-2.89	rs12819494	0.041736	4.31	0.566	502	5	lasso	0.080211	0.00067	0.712	0.4765	0.984473
GTEX7_Hippocampus	ABCA6	ENSG00000154262	17	67074843	67138029	0.326	rs4508477	-2.63	rs3744489	0.186865	-5.1	0.667	467	3	lasso	0.2011	5.36e-07	-0.71192	0.47651	0.984473
GTEX7_Amygdala	PTDSS1	ENSG00000156471	8	97273943	97349223	0.423	rs16894211	-3.1	rs1642588	-0.0079	-3.05	-1.245	508	10	lasso	0.01421	0.138	0.7119	0.47652	0.984473
GTEX7_Cerebellum	KHDC3L	ENSG00000203908	6	74072400	74073894	0.2825	rs9446833	2.97	rs12216162	0.13338	5.13	-0.721	390	3	lasso	0.1545	3e-07	-0.711814	0.47658	0.984473
GTEX7_Amygdala	RP11-259G18.3	ENSG00000262539	17	44336917	44337972	0.376	rs199529	1.78	rs169201	0.291	5.92	0.537	63	15	enet	0.41774	8.26e-12	0.71175	0.4766	0.984473
GTEX7_Hypothalamus	ZNF514	ENSG00000144026	2	95813075	95831158	0.793	rs3113002	1.97	rs3112989	0.200148	-4.71	1.137	113	39	enet	0.34445	1.85e-11	-0.712	0.4766	0.984473
GTEX7_Frontal_Cortex_BA9	PAXIP1-AS1	ENSG00000273344	7	154795158	154797413	0.445	rs12334121	-2.53	rs306276	0.103054	4.71	-0.231	616	616	blup	0.10403	0.00023	-0.7118	0.47661	0.984473
GTEX7_Cerebellar_Hemisphere	POLR3K	ENSG00000161980	16	96407	103628	0.227	rs7206329	2.95	rs216600	0.112171	4.31	0.556	235	6	lasso	0.08441	0.000623	0.7117	0.476621	0.984473
GTEX7_Cerebellum	SLC9C2	ENSG00000162753	1	173469603	173572233	0.1411	rs10912581	-3.43	rs12561796	0.0453	4.09	-0.682	298	7	enet	0.06217	0.0011	-0.71173	0.47663	0.984473
GTEX7_Cortex	SLC12A8	ENSG00000221955	3	124801480	124998021	0.3987	rs2922170	-2.86	rs2948805	0.029042	-4.14	-0.428	494	6	lasso	0.17127	3.62e-07	0.71171	0.47664	0.984473
GTEX7_Anterior_cingulate_cortex_BA24	PLAC8	ENSG00000145287	4	84011201	84058228	0.5008	rs2868730	-3.09	rs13122305	0.205557	-5.19	-1.302	449	48	enet	0.25772	1.23e-08	0.7115	0.4767	0.984473
GTEX7_Putamen_basal_ganglia	EMX2OS	ENSG00000229847	10	119232726	119304579	0.51	rs1638662	-2.83	rs2901157	0.09151	4.44	0.606	592	5	lasso	0.07722	0.00191	0.7117	0.4767	0.984473
GTEX7_Cortex	SEL1L3	ENSG00000091490	4	25749055	25865382	0.368	rs6821126	-2.9	rs13145436	0.1456	-4.77	1.514	471	471	blup	0.04592	0.00721	-0.71161	0.47671	0.984473
GTEX7_Cerebellar_Hemisphere	STAG3	ENSG00000066923	7	99775186	99819111	0.3182	rs2261360	3.12	rs12705071	0.273653	6.72	-0.371	271	6	lasso	0.345399	4.34e-13	-0.7116	0.476718	0.984473
CMC	ATP6V1E2	ENSG00000250565	2	46717889	46769696	0.2054	rs17035715	3.13	rs12997164	0.18943	-9.56	0.44	652	4	lasso	0.218453	3.97e-26	-0.711532	0.476755	0.984473
GTEX7_Cortex	GUSBP3	ENSG00000253203	5	68790040	69006341	0.4666	rs6450041	1.9	rs28431145	-0.006084	3.49	0.375	98	8	lasso	0.07548	0.000738	0.71148	0.47679	0.984473
GTEX7_Putamen_basal_ganglia	EFHB	ENSG00000163576	3	19920964	19988517	0.6862	rs17797343	-2.95	rs1133328	0.53733	7.73	0.751	381	4	lasso	0.54281	2.76e-20	0.71147	0.47679	0.984473
GTEX7_Cortex	ZNF268	ENSG00000090612	12	133707570	133783698	0.2188	rs12581148	3.79	rs7972415	0.169	-5.22	-0.807	129	11	enet	0.15671	1.2e-06	0.711399	0.4768	0.984473
GTEX7_Frontal_Cortex_BA9	INPP5B	ENSG00000204084	1	38326369	38412729	0.5918	rs11804660	-2.88	rs4653329	0.245	6.11	-0.823	461	9	lasso	0.234006	1.98e-08	-0.71141	0.4768	0.984473
GTEX7_Substantia_nigra	FAM229B	ENSG00000203778	6	112408802	112423993	0.646	rs9487769	3.36	rs2345804	0.26938	5	1.653	499	499	blup	0.14316	0.000345	0.71141	0.476829	0.984473
GTEX7_Cortex	DRICH1	ENSG00000189269	22	23950639	23974508	0.6267	rs5751614	2.77	rs9680742	0.025424	-4.63	-0.207	475	14	lasso	0.18878	8.38e-08	-0.711298	0.4769	0.984473
GTEX7_Hippocampus	CCNYL2	ENSG00000182632	10	42903616	42967688	0.311	rs17431892	2.85	rs1255411	0.06143	4.55	-0.928	242	5	lasso	0.13441	4.84e-05	-0.71127	0.4769	0.984473
GTEX7_Frontal_Cortex_BA9	PWWP3A	ENSG00000160953	19	1285890	1378430	0.395	rs2668432	3.57	rs7254913	0.097232	4.84	0.792	419	6	lasso	0.092563	0.000501	0.71128	0.476911	0.984473
GTEX7_Caudate_basal_ganglia	REEP3	ENSG00000165476	10	65281123	65384883	0.1306	rs12773976	2.86	rs12258858	0.070626	-4.06	-1.052	367	367	blup	0.050031	0.00418	0.71122	0.47695	0.984473
CMC	TGS1	ENSG00000137574	8	56685701	56738007	0.0486	rs2622554	-3.88	rs765158	0.010433	3.63	1.404	421	421	bslmm	0.00585	0.0566	-0.711209	0.47695	0.984473
GTEX7_Cerebellum	MXD3	ENSG00000213347	5	176728462	176739758	0.5343	rs6601075	2.407	rs11949767	0.385	7.74	-0.602	311	8	lasso	0.367203	6.33e-17	-0.7112	0.47698	0.984473
GTEX7_Caudate_basal_ganglia	MAP1LC3A	ENSG00000101460	20	33134658	33148149	0.124	rs6088443	3.6	rs6059909	0.08222	4.4	0.002	304	304	blup	0.0773	0.000454	-0.7116	0.477	0.984473
GTEX7_Cerebellar_Hemisphere	TMCO6	ENSG00000113119	5	140019012	140024993	0.439	rs34282994	2.798	rs7721577	0.401651	7.18	1.217	342	7	lasso	0.42236	1.92e-16	0.71108	0.477	0.984473
GTEX7_Hypothalamus	WARS2-AS1	ENSG00000231365	1	119683019	119818596	0.414	rs10754411	2.43	rs10923767	0.403264	-6.68	-0.777	416	4	lasso	0.370941	2.05e-12	0.711162	0.477	0.984473
GTEX7_Nucleus_accumbens_basal_ganglia	LINC01085	ENSG00000248698	4	14113592	14141676	0.233	rs3096566	3.46	rs6819428	-0.00632	-3.99	-0.49	590	590	blup	0.11347	5.61e-05	-0.7111	0.477	0.984473
GTEX7_Anterior_cingulate_cortex_BA24	RP4-613B23.1	ENSG00000230084	3	42643455	42695880	0.3552	rs1523125	2.82	rs33984028	0.25539	5.4	0.549	464	14	lasso	0.2286	1e-07	0.7111	0.47702	0.984473
GTEX7_Putamen_basal_ganglia	FXR1	ENSG00000114416	3	180585929	180700541	0.242	rs11916013	3.29	rs1805563	-0.00494	-2.9	-0.177	231	231	blup	0.06748	0.00355	0.71093	0.47713	0.984473
GTEX7_Putamen_basal_ganglia	OTUB1	ENSG00000167770	11	63753325	63769283	0.226	rs653565	-2.52	rs10897459	0.028807	-3.94	0.265	320	39	enet	0.06729	0.00359	0.71089	0.47715	0.984473
GTEX7_Hypothalamus	SCRN1	ENSG00000136193	7	29959719	30029905	0.305	rs2041755	2.96	rs174963	-0.003671	-3.57	1.134	429	6	lasso	-0.00146	0.36	-0.71088	0.47716	0.984473
GTEX7_Hippocampus	VPS4A	ENSG00000132612	16	69345259	69358949	0.157	rs12445536	2.59	rs8062856	-0.00763	3.31	-1.815	304	304	blup	0.0423	0.0176	-0.71085	0.47718	0.984473
CMC	C6orf120	ENSG00000185127	6	170102233	170106401	0.0685	rs6456190	2.69	rs7774693	0.0105	4.99	1.345	484	484	bslmm	0.021209	0.00111	0.711	0.47723	0.984473
GTEX7_Cerebellar_Hemisphere	ITGAV	ENSG00000138448	2	187454792	187545628	0.4193	rs1451549	2.94	rs13422838	0.141056	4.33	-1.921	277	13	enet	0.09182	0.000367	-0.71063	0.4773	0.984473
GTEX7_Hippocampus	TRIOBP	ENSG00000100106	22	38093011	38172563	0.204	rs4821661	3.02	rs5750547	0.0115	-3.62	-0.567	460	7	lasso	0.0456	0.0142	-0.7106	0.4773	0.984473
GTEX7_Hypothalamus	L3HYPDH	ENSG00000126790	14	59927081	59951148	0.304	rs10483717	-2.5	rs1253105	0.172	-5.27	-0.622	456	14	enet	0.2484	2.81e-08	0.7106	0.47732	0.984473
GTEX7_Cerebellum	RP11-383I23.2	ENSG00000273374	3	99521543	99524902	0.2041	rs16841908	3.1	rs793458	0.117	5.04	0.678	418	3	lasso	0.12141	6.04e-06	0.71058	0.47734	0.984473
GTEX7_Cerebellum	PCTP	ENSG00000141179	17	53828340	53920191	0.3369	rs890489	2.42	rs2960058	-0.0053	-3.24	0.698	509	3	lasso	0.0217	0.0382	-0.71057	0.47735	0.984473
GTEX7_Putamen_basal_ganglia	RP11-303E16.3	ENSG00000260213	16	81050397	81069364	0.588	rs8049565	-3.04	rs9934957	0.273757	-6.01	-0.983	685	6	lasso	0.3139	1.18e-10	0.71057	0.47735	0.984473
GTEX7_Hippocampus	NOS2P3	ENSG00000230528	17	20339650	20350557	0.32	rs203471	-3.03	rs3862151	0.195386	-6.02	0.994	178	178	blup	0.29098	7.21e-10	-0.71053	0.47737	0.984473
GTEX7_Cerebellar_Hemisphere	SULT1A1	ENSG00000196502	16	28616903	28634946	0.137	rs17855750	-2.34	rs181209	0.04727	-3.89	0.68	185	185	blup	0.06241	0.00298	-0.7105	0.477388	0.984473
GTEX7_Amygdala	UPK3A	ENSG00000100373	22	45680863	45691755	0.457	rs738178	-3.02	rs2742624	0.080901	4.22	0.39	629	8	lasso	0.1937	1.18e-05	0.7105	0.4774	0.984473
GTEX7_Cortex	LINC00846	ENSG00000186842	21	33944548	33948191	0.257	rs13052371	-2.71	rs844990	0.021347	-4.31	0.981	476	476	blup	0.0917	0.00021	-0.7105	0.4774	0.984473
GTEX7_Cerebellum	DSTNP3	ENSG00000253833	8	74896728	74897118	0.1861	rs4738443	-3.33	rs12682285	0.004363	-3.26	1.705	399	399	blup	0.00703	0.152	-0.71044	0.47743	0.984473
GTEX7_Cortex	ZDHHC8P1	ENSG00000133519	22	23732793	23744913	0.6709	rs5751614	2.77	rs13056375	0.034728	-4.53	0.42	516	21	lasso	0.15803	1.08e-06	-0.710431	0.47744	0.984473
GTEX7_Spinal_cord_cervical_c-1	POLR1B	ENSG00000125630	2	113299492	113334635	0.675	rs6747985	-2.43	rs3789724	0.376115	5.77	-0.878	397	8	lasso	0.34553	3.85e-09	-0.71035	0.4775	0.984473
GTEX7_Hippocampus	ZNF880	ENSG00000221923	19	52873170	52889048	0.898	rs899218	-3.05	rs3170100	0.629381	8.43	-1.033	486	21	lasso	0.69081	1.65e-29	-0.71027	0.47754	0.984473
CMC	SAMM50	ENSG00000100347	22	44351301	44406411	0.1628	rs2073080	-3.13	rs14315	0.065681	-7.2	-0.936	744	4	lasso	0.10714	5.72e-13	0.71018	0.4776	0.984473
GTEX7_Anterior_cingulate_cortex_BA24	EIF2S2P3	ENSG00000236493	10	94428502	94429500	0.242	rs17108179	3.42	rs2149632	0.006414	3.64	0.504	391	391	blup	0.04243	0.0183	0.71006	0.477666	0.984473
GTEX7_Cerebellar_Hemisphere	LYRM9	ENSG00000232859	17	26205340	26221778	0.3855	rs35668234	3.44	rs3751972	0.286058	-6.27	-0.79	312	5	lasso	0.28108	1.45e-10	0.71003	0.477685	0.984473
GTEX7_Spinal_cord_cervical_c-1	RPL9	ENSG00000163682	4	39455744	39460568	0.704	rs2711990	2.46	rs2249563	0.50766	6.45	-0.521	375	7	lasso	0.45302	2.6e-12	-0.71	0.47769	0.984473
GTEX7_Cerebellum	RHOF	ENSG00000139725	12	122215664	122241309	0.205	rs2596143	3.38	rs895951	0.165478	-5.5	-0.71	337	1	lasso	0.14405	7.81e-07	0.71	0.4777	0.984473
GTEX7_Putamen_basal_ganglia	LRPPRC	ENSG00000138095	2	44113647	44223144	0.471	rs4245795	2.72	rs13384238	0.124624	5.42	0.594	507	507	blup	0.127397	7.66e-05	0.71001	0.4777	0.984473
GTEX7_Putamen_basal_ganglia	ANAPC4	ENSG00000053900	4	25378835	25420120	0.217	rs2219484	-2.34	rs7696153	0.09804	4.44	0.158	541	541	blup	0.04697	0.013	0.71	0.4777	0.984473
GTEX7_Caudate_basal_ganglia	DCST2	ENSG00000163354	1	154990996	155006257	0.3695	rs12029542	-3.38	rs11264296	0.189	-5.75	-0.52	380	6	lasso	0.21153	4.52e-09	0.70999	0.47771	0.984473
CMC	GTDC1	ENSG00000121964	2	144695635	145090135	0.1455	rs10180461	-3.12	rs10206546	0.07042	-6.93	0.422	418	7	lasso	0.125727	4.67e-15	-0.709946	0.477738	0.984473
CMC	TRAPPC6B	ENSG00000182400	14	39617015	39639736	0.0452	rs7148403	1.86	rs1022713	0.023035	4.33	-0.679	377	6	lasso	0.02205	0.000901	-0.70994	0.47774	0.984473
GTEX7_Cortex	ERVK9-11	ENSG00000269486	19	39425976	39429272	0.249	rs10403012	-2.5	rs11083489	0.182201	5.03	-0.745	398	3	lasso	0.17512	2.63e-07	-0.70993	0.47775	0.984473
CMC	RERG	ENSG00000134533	12	15260717	15501609	0.1125	rs7297700	2.64	rs7131767	0.074246	5.9	-0.875	426	2	lasso	0.07643	1.35e-09	-0.70989	0.47777	0.984473
GTEX7_Caudate_basal_ganglia	CDH1	ENSG00000039068	16	68771128	68869451	0.1248	rs251108	-2.48	rs3118235	0.094934	5.12	-0.833	317	3	lasso	0.097195	8.89e-05	-0.70979	0.477831	0.984473
GTEX7_Amygdala	DDX11L2	ENSG00000236397	2	114356606	114359144	0.62	rs1446247	2.61	rs4849261	0.37552	5.85	0.447	351	9	lasso	0.40586	1.98e-11	0.7098	0.47785	0.984473
GTEX7_Caudate_basal_ganglia	IGSF5	ENSG00000183067	21	41117334	41174023	0.479	rs7276341	-3.81	rs460549	0.262212	6.35	0.872	712	6	lasso	0.30519	5.12e-13	0.709624	0.4779	0.984473
CMC	DAPK2	ENSG00000035664	15	64199235	64364232	0.092	rs17186555	2.67	rs332236	0.073239	6.28	-0.679	359	4	lasso	0.07343	2.85e-09	-0.70969	0.4779	0.984473
GTEX7_Nucleus_accumbens_basal_ganglia	LINC01003	ENSG00000261455	7	152160871	152162634	0.2523	rs4480029	3.31	rs3087586	0.11108	-4.01	0.611	251	3	lasso	0.054202	0.00457	-0.70967	0.47791	0.984473
GTEX7_Hypothalamus	RNF40	ENSG00000103549	16	30773066	30787628	0.228	rs4238961	-3.55	rs4889653	0.058559	3.53	-0.212	208	5	lasso	0.02872	0.0445	-0.7096	0.47793	0.984473
GTEX7_Hippocampus	KYAT1	ENSG00000171097	9	131595221	131644773	0.2703	rs4295766	-2.45	rs3750319	0.04613	-3.6	1.193	323	13	enet	0.0085	0.167	-0.70957	0.47797	0.984473
CMC	CPNE1	ENSG00000214078	20	34213953	34252878	0.2422	rs2275274	3.13	rs11167275	0.330627	-12.29	0.716	315	7	lasso	0.322966	3.08e-40	-0.7095	0.478032	0.984473
GTEX7_Cortex	CTD-2162K18.4	ENSG00000267260	19	37264055	37267980	0.147	rs1878926	1.83	rs17707033	0.037363	-3.79	0.581	274	7	lasso	0.05034	0.00512	-0.70946	0.47804	0.984473
GTEX7_Cerebellum	RP11-250B2.5	ENSG00000260645	6	81176675	81178797	0.2547	rs9294180	2.82	rs638056	0.05611	-4.2	1.009	414	414	blup	0.08773	0.000119	-0.709425	0.47806	0.984473
GTEX7_Hypothalamus	CLEC4GP1	ENSG00000268297	19	7852435	7855507	0.715	rs4580307	3.44	rs4239552	0.486784	7.22	0.814	423	8	lasso	0.46562	3.51e-16	0.70942	0.47806	0.984473
GTEX7_Cerebellar_Hemisphere	LINC01237	ENSG00000233806	2	242823514	243020873	0.1997	rs4973660	3.95	rs7421596	0.038114	3.93	0.896	162	4	lasso	0.08802	0.000481	0.70942	0.4781	0.984473
GTEX7_Cortex	CLHC1	ENSG00000162994	2	55401927	55459699	0.3195	rs11694644	2.91	rs1437391	0.201123	-5.77	-0.734	506	9	enet	0.2151	8.83e-09	0.7093	0.47812	0.984473
GTEX7_Cerebellum	MTDHP1	ENSG00000270948	7	64402521	64403304	0.1696	rs2529	2.54	rs575433	0.09114	-4.81	-0.398	250	250	blup	0.110646	1.58e-05	0.70924	0.47817	0.984473
GTEX7_Cortex	FAM221A	ENSG00000188732	7	23719749	23742868	0.2044	rs17796758	-2.84	rs993179	0.17005	4.94	-0.403	439	14	enet	0.171	3.71e-07	-0.70921	0.478191	0.984473
GTEX7_Hypothalamus	RP11-121A14.2	ENSG00000235204	9	127021529	127023435	0.2879	rs2638381	2.68	rs4838170	-0.007887	3.85	0.583	406	406	blup	0.032686	0.0346	-0.7092	0.47821	0.984473
GTEX7_Cortex	ZNF584	ENSG00000171574	19	58912871	58929694	0.595	rs8107849	2.75	rs893188	0.092078	5.34	0.104	313	7	lasso	0.22776	2.91e-09	-0.70911	0.47826	0.984473
GTEX7_Substantia_nigra	MS4A14	ENSG00000166928	11	60146003	60185161	0.363	rs2276324	-3.1	rs7952244	0.31803	-5.03	0.62	456	3	lasso	0.2646	7.42e-07	-0.70905	0.47829	0.984473
GTEX7_Anterior_cingulate_cortex_BA24	AC159540.1	ENSG00000230606	2	98081083	98099107	0.4097	rs4586672	1.64	rs11164114	0.29374	6.46	0.996	132	6	lasso	0.3264	6.42e-11	0.709	0.4783	0.984473
GTEX7_Spinal_cord_cervical_c-1	UNC119B	ENSG00000175970	12	121148238	121161443	0.38	rs3956833	-2.97	rs2062507	0.021474	3.35	0.377	447	447	blup	0.0936	0.00301	0.70905	0.4783	0.984473
GTEX7_Frontal_Cortex_BA9	RN7SKP160	ENSG00000200674	1	173760686	173761025	0.1588	rs10912581	-2.3	rs12140760	0.0294	-4.38	0.189	275	275	blup	0.066134	0.00297	-0.70884	0.4784	0.984473
GTEX7_Hippocampus	C5orf64	ENSG00000178722	5	60933535	61047590	0.367	rs26912	2.94	rs436696	0.108344	-4.84	0.449	421	5	lasso	0.14058	3.23e-05	-0.7089	0.4784	0.984473
GTEX7_Nucleus_accumbens_basal_ganglia	IL10RB	ENSG00000243646	21	34638663	34669539	0.576	rs915562	3.1	rs2834167	0.17029	5.22	0.565	448	10	lasso	0.2199	1.25e-08	0.70882	0.4784	0.984473
CMC	TAMM41	ENSG00000144559	3	11831916	11888393	0.1294	rs420014	3.54	rs440746	0.101205	-7.28	-0.754	503	4	lasso	0.09686	7.88e-12	0.70889	0.4784	0.984473
GTEX7_Frontal_Cortex_BA9	MUC4	ENSG00000145113	3	195473636	195539148	0.6146	rs4916503	-2.58	rs7625570	0.128928	-4.69	-0.86	302	17	lasso	0.31043	4.12e-11	0.70881	0.47844	0.984473
GTEX7_Hippocampus	CTD-2339F6.1	ENSG00000254139	8	58658708	58662758	0.374	rs11986045	3.65	rs4131859	0.098797	4.32	1.31	439	439	blup	0.1217	0.000111	-0.70874	0.478484	0.984473
GTEX7_Nucleus_accumbens_basal_ganglia	TPGS2	ENSG00000134779	18	34359987	34409158	0.399	rs8092959	-2.98	rs948438	0.09898	5.05	1.227	433	8	lasso	0.14888	3.76e-06	0.70869	0.47852	0.984473
GTEX7_Hypothalamus	ZNF304	ENSG00000131845	19	57862675	57871266	0.527	rs12459119	3.35	rs7250521	0.146105	-4.73	0.275	509	509	blup	0.11566	0.000199	0.70865	0.47854	0.984473
CMC	ZNF709	ENSG00000196826	19	12572373	12662288	0.0516	rs2974754	3.38	rs11880558	0.0661	-5.72	0.74	309	4	lasso	0.05584	2.22e-07	-0.7086	0.47858	0.984473
GTEX7_Nucleus_accumbens_basal_ganglia	CCNQP3	ENSG00000231184	13	19956348	19957525	0.19	rs13378194	3.36	rs2611327	0.0544	3.83	0.555	354	354	blup	0.04978	0.00634	-0.7085	0.4786	0.984473
GTEX7_Nucleus_accumbens_basal_ganglia	RP11-698N11.4	ENSG00000261355	11	35835882	35839557	0.269	rs2173554	-3.07	rs2942382	0.077364	-4.68	-0.664	611	5	lasso	0.05009	0.0062	0.708527	0.47862	0.984473
GTEX7_Hippocampus	CHRNB1	ENSG00000170175	17	7348380	7361026	0.488	rs3809816	-2.6	rs9646411	0.164241	4.45	-0.317	486	486	blup	0.13403	4.97e-05	-0.70849	0.47864	0.984473
GTEX7_Cerebellum	DNM1P47	ENSG00000259660	15	102291235	102334505	0.3129	rs1011160	-2.6	rs8033322	0.0262	-4.06	-0.231	370	370	blup	0.07469	0.00037	0.7084	0.47869	0.984473
GTEX7_Frontal_Cortex_BA9	SSBP3P2	ENSG00000224425	2	132109787	132110812	0.366	rs6715179	2.88	rs6414022	0.1929	-5.7	0.055	197	5	lasso	0.23048	2.59e-08	0.70846	0.4787	0.984473
CMC	DEPDC7	ENSG00000121690	11	33037410	33055128	0.0497	rs201879	2.92	rs11826269	0.011541	3.81	-0.764	319	319	blup	0.02608	0.000333	0.7084	0.4787	0.984473
GTEX7_Cortex	HEMK1	ENSG00000114735	3	50606583	50622366	0.2953	rs2526388	1.81	rs4511931	0.103833	-4.82	1.288	317	29	enet	0.17855	1.98e-07	-0.70837	0.47871	0.984473
GTEX7_Hypothalamus	RP11-724N1.1	ENSG00000272912	10	104674342	104675161	0.234	rs1572530	-3.57	rs10883759	0.0265	4.1	0.892	338	338	blup	0.184251	2.36e-06	0.70839	0.47871	0.984473
GTEX7_Amygdala	SNORC	ENSG00000182600	2	233721980	233743418	0.535	rs2853406	-2.78	rs709933	0.28342	-5.5	-0.74	460	460	blup	0.2879	5.08e-08	0.7083	0.47875	0.984473
GTEX7_Cortex	LINC02177	ENSG00000261617	16	9449445	9501950	0.4201	rs4782152	-3.33	rs4781064	0.072208	4.35	-0.91	559	8	lasso	0.12089	2.14e-05	-0.7083	0.47876	0.984473
GTEX7_Cortex	LINC01551	ENSG00000186960	14	29241910	29282493	0.306	rs12050227	2.59	rs6576265	0.104476	3.98	0.874	302	5	lasso	0.0625	0.00201	0.70818	0.4788	0.984473
GTEX7_Caudate_basal_ganglia	RP11-981G7.1	ENSG00000261451	8	10291182	10295822	0.4512	rs6991853	3.21	rs17711111	0.213	-6.25	-0.866	716	16	enet	0.2546	7.93e-11	0.7082	0.478823	0.984473
CMC	TRUB1	ENSG00000165832	10	116697952	116737430	0.0639	rs808340	2.66	rs2105001	0.00697	-4.35	1.161	334	334	blup	0.04247	5.95e-06	0.70813	0.47887	0.984473
CMC	PEPD	ENSG00000124299	19	33877856	34012700	0.3157	rs8101468	-3.19	rs3556	0.272	11.82	-0.424	514	22	enet	0.3849	1.19e-49	-0.70812	0.47887	0.984473
GTEX7_Hippocampus	ZNF415	ENSG00000170954	19	53611132	53636330	0.599	rs899218	-3.05	rs12985137	0.202492	-5.07	0.467	490	10	lasso	0.14313	2.73e-05	-0.70811	0.47888	0.984473
CMC	SLC35E2A	ENSG00000215790	1	1656277	1677431	0.3512	rs9442614	2.46	rs4648764	0.146	-8.4	-0.97	298	24	enet	0.174282	1.04e-20	0.7081	0.47888	0.984473
GTEX7_Hypothalamus	LINC00551	ENSG00000272274	13	107270158	107283707	0.437	rs1322740	3.17	rs3759453	0.224804	5.06	-0.234	490	4	lasso	0.18461	2.31e-06	-0.70801	0.4789	0.984473
GTEX7_Cerebellar_Hemisphere	MED28	ENSG00000118579	4	17616254	17635728	0.289	rs16894693	-2.73	rs7673500	0.072977	-4.2	0.545	419	419	blup	0.07215	0.00149	-0.70801	0.47894	0.984473
GTEX7_Spinal_cord_cervical_c-1	RP11-384P7.7	ENSG00000260947	9	33697457	33700984	0.726	rs10971517	2.79	rs16933401	0.32847	5.59	0.606	327	14	lasso	0.25954	6.1e-07	0.7079	0.478977	0.984473
GTEX7_Hippocampus	SEC23B	ENSG00000101310	20	18488137	18542059	0.408	rs16979870	2.52	rs2247746	0.138058	4.14	1.137	478	6	lasso	0.1034	0.00036	0.7072	0.479	0.984473
GTEX7_Hypothalamus	RP11-656D10.3	ENSG00000238287	1	40958829	40974333	0.44	rs3013462	3.14	rs7547819	0.460165	-7.07	0.675	435	6	lasso	0.453265	1.18e-15	-0.708233	0.479	0.984473
GTEX7_Putamen_basal_ganglia	SLIRP	ENSG00000119705	14	78174414	78227447	0.345	rs8177544	3.59	rs2287379	-0.009	3.57	-0.479	640	640	blup	0.06357	0.00455	0.7079	0.479	0.984473
GTEX7_Cerebellum	STK38L	ENSG00000211455	12	27396901	27478892	0.193	rs10771328	2.39	rs16931837	0.028908	3.44	1.506	494	494	blup	0.03975	0.00772	0.707836	0.47905	0.984473
GTEX7_Cerebellum	SLC35B4	ENSG00000205060	7	133974084	134001803	0.3074	rs12531713	2.2	rs6972323	0.079401	-5.19	-0.089	516	516	blup	0.18042	2.66e-08	0.70783	0.47905	0.984473
GTEX7_Putamen_basal_ganglia	HMGN1P38	ENSG00000253954	15	93254977	93256105	0.374	rs11634022	2.96	rs2127334	0.05524	3.92	1.148	666	4	lasso	0.08	0.0016	0.70783	0.47905	0.984473
GTEX7_Cerebellum	NLRP2	ENSG00000022556	19	55464498	55512510	0.391	rs667451	3.11	rs269913	0.152	4.99	0.517	482	17	enet	0.078007	0.000277	0.7078	0.47907	0.984473
GTEX7_Frontal_Cortex_BA9	IGFBP7	ENSG00000163453	4	57896939	57976551	0.425	rs6836411	-2.37	rs1718858	0.12	-4.81	0.575	553	553	blup	0.1806	1.07e-06	-0.7078	0.4791	0.984473
GTEX7_Putamen_basal_ganglia	MASTL	ENSG00000120539	10	27443753	27475853	0.344	rs2484191	2.44	rs1981296	0.1328	-5.33	0.7	456	21	enet	0.17719	2.79e-06	-0.70778	0.4791	0.984473
GTEX7_Spinal_cord_cervical_c-1	PCDHB16	ENSG00000196963	5	140560980	140565793	0.435	rs17602721	-3.15	rs251376	-0.01011	3.29	-0.736	443	443	blup	0.0577	0.0168	-0.7077	0.4791	0.984473
CMC	LRRC61	ENSG00000127399	7	150019728	150035239	0.2993	rs4725848	-2.74	rs11769348	0.371261	13.01	-0.436	361	5	lasso	0.38331	2.13e-49	-0.70765	0.47916	0.984473
GTEX7_Cortex	ZMYND12	ENSG00000066185	1	42896000	42921938	0.3489	rs9943167	2.51	rs7411957	0.134	-5.18	0.599	343	343	blup	0.115275	3.33e-05	-0.707629	0.4792	0.984473
GTEX7_Cortex	COA6	ENSG00000168275	1	234509202	234519795	0.4419	rs1563694	-3.14	rs6586384	0.195	5.47	-1.328	632	13	enet	0.139638	4.78e-06	-0.707614	0.4792	0.984473
GTEX7_Hypothalamus	SCT	ENSG00000070031	11	626431	627143	0.404	rs7942030	3.09	rs7108216	0.00352	3.84	-2.293	468	22	enet	0.04175	0.0196	-0.7075	0.47923	0.984473
GTEX7_Cortex	XRCC5	ENSG00000079246	2	216972187	217071026	0.3611	rs6741233	-2.51	rs828910	0.035447	-4.2	1.935	510	510	blup	0.0159	0.0774	-0.7075	0.47926	0.984473
GTEX7_Putamen_basal_ganglia	ZC2HC1C	ENSG00000119703	14	75530873	75545126	0.206	rs10133595	-2.53	rs175505	0.09659	-4.6	0.695	419	2	lasso	0.12554	8.64e-05	-0.7074	0.4793	0.984473
GTEX7_Cortex	RNF185	ENSG00000138942	22	31556168	31603005	0.3497	rs5753463	-2.27	rs5753698	0.228302	5.75	0.605	364	5	lasso	0.24125	8.79e-10	0.707406	0.47931	0.984473
GTEX7_Spinal_cord_cervical_c-1	ATP9B	ENSG00000166377	18	76829285	77138283	0.473	rs1995955	3.67	rs12457546	0.051724	-3.27	0.859	455	455	blup	0.08185	0.00529	-0.707403	0.47932	0.984473
GTEX7_Cortex	KHDRBS2-OT1	ENSG00000250686	6	62340138	62390954	0.281	rs1931805	3.13	rs1204123	0.0716	4.77	0.615	256	4	lasso	0.156484	1.22e-06	0.7073	0.47938	0.984473
GTEX7_Anterior_cingulate_cortex_BA24	FAM27E3	ENSG00000232833	9	67784944	67786624	0.2425	rs10123335	1.79	rs4308847	0.156996	-4.52	0.628	3	3	enet	0.15342	1.64e-05	-0.7073	0.47939	0.984473
GTEX7_Amygdala	NPPA-AS1	ENSG00000242349	1	11901074	11908136	0.715	rs877307	-2.81	rs5067	0.139	-5.59	-0.616	477	23	enet	0.29407	3.48e-08	0.70726	0.4794	0.984473
GTEX7_Cerebellum	MEGF11	ENSG00000157890	15	66187417	66546085	0.1974	rs12904203	2.46	rs12592034	0.115	4.45	0.624	488	3	lasso	0.08226	0.000191	0.7073	0.4794	0.984473
GTEX7_Cerebellar_Hemisphere	CCDC137	ENSG00000185298	17	79633394	79640934	0.4126	rs28386899	-3.89	rs3204270	0.170609	4.79	-0.062	325	33	enet	0.17975	5.53e-07	-0.70725	0.47941	0.984473
GTEX7_Cerebellum	AGL	ENSG00000162688	1	100315640	100389579	0.3428	rs6696562	2.94	rs1541044	0.116	4.37	-0.709	456	10	lasso	0.09057	9.26e-05	-0.70721	0.47944	0.984473
GTEX7_Hippocampus	MRPS22	ENSG00000175110	3	138724648	139076065	0.249	rs188417	-2.09	rs10513063	0.25255	5.3	-0.706	340	2	lasso	0.2332	5.48e-08	-0.707169	0.47946	0.984473
GTEX7_Hypothalamus	RRH	ENSG00000180245	4	110749150	110765760	0.314	rs6812906	-2.56	rs6533470	0.25469	-5.32	-0.512	402	6	lasso	0.25421	1.85e-08	0.707	0.4795	0.984473
GTEX7_Nucleus_accumbens_basal_ganglia	SAXO2	ENSG00000188659	15	82555151	82577271	0.223	rs4563005	-2.17	rs11639440	0.071418	4.61	-0.019	243	16	enet	0.11073	6.9e-05	0.7071	0.4795	0.984473
GTEX7_Hippocampus	RUVBL1	ENSG00000175792	3	127783621	127872757	0.328	rs6439093	2.94	rs2304018	0.01062	3.47	0.725	424	424	blup	0.07643	0.00201	0.70704	0.47954	0.984473
GTEX7_Spinal_cord_cervical_c-1	SCARB2	ENSG00000138760	4	77079890	77135046	0.49	rs1876095	2.81	rs4241591	0.1619	4.57	1	483	7	lasso	0.14868	0.000205	0.707	0.47956	0.984473
GTEX7_Spinal_cord_cervical_c-1	NBR2	ENSG00000198496	17	41277627	41305688	0.779	rs2089115	2.5	rs17600502	0.70949	-7.7	-0.715	284	29	enet	0.7121	1.49e-23	0.707	0.47959	0.984473
GTEX7_Anterior_cingulate_cortex_BA24	MRTO4	ENSG00000053372	1	19578033	19586622	0.257	rs7539841	-3.13	rs10917275	0.160542	-4.41	0.721	505	6	lasso	0.12749	8.79e-05	-0.7069	0.4796	0.984473
GTEX7_Spinal_cord_cervical_c-1	LINC02145	ENSG00000250490	5	6310554	6339997	0.73	rs4702360	2.48	rs4592	0.326699	5.35	0.78	635	17	lasso	0.2536	8.5e-07	0.7069	0.4796	0.984473
GTEX7_Putamen_basal_ganglia	SYT6	ENSG00000134207	1	114631913	114696541	0.631	rs11102772	2.84	rs7520209	0.031402	-3.48	-0.176	446	446	blup	0.0704	0.00295	0.70682	0.47968	0.984473
GTEX7_Hippocampus	RP11-324I22.4	ENSG00000271335	10	35603480	35625329	0.223	rs11010238	2.45	rs2474528	0.07738	3.75	-0.978	332	2	lasso	0.05089	0.0102	-0.70685	0.4797	0.984473
GTEX7_Frontal_Cortex_BA9	SPA17	ENSG00000064199	11	124543694	124567414	0.3241	rs4622281	3.44	rs566852	-0.00269	3.26	1.385	504	504	blup	-0.00351	0.443	-0.70666	0.4798	0.984473
GTEX7_Substantia_nigra	ZNF443	ENSG00000180855	19	12540521	12551926	0.428	rs8012	3.1	rs17469542	0.042854	-3.95	-0.147	281	281	blup	0.132352	0.000577	-0.7066	0.4798	0.984473
GTEX7_Substantia_nigra	TMEM8B	ENSG00000137103	9	35814448	35854844	0.576	rs10972487	-3.32	rs10738948	0.298264	5.68	0.759	420	2	lasso	0.32996	1.87e-08	0.7066	0.47982	0.984473
GTEX7_Anterior_cingulate_cortex_BA24	TMEM8B	ENSG00000137103	9	35814448	35854844	0.4858	rs10972487	-3.32	rs10738948	0.315038	5.95	0.759	421	9	lasso	0.27235	4.18e-09	0.7065	0.47986	0.984473
GTEX7_Cerebellar_Hemisphere	AIDA	ENSG00000186063	1	222841355	222886552	0.231	rs34270714	3.03	rs2133189	0.185	-4.95	-0.708	322	4	lasso	0.09766	0.000241	0.70647	0.47989	0.984473
GTEX7_Frontal_Cortex_BA9	NEAT1	ENSG00000245532	11	65190245	65213011	0.3794	rs570387	-2.88	rs600231	0.044	4.34	-1.035	363	363	blup	0.17355	1.78e-06	0.70647	0.4799	0.984473
CMC	GABRA6	ENSG00000145863	5	160974069	161129599	0.0584	rs2268582	3.62	rs3816596	0.0478	4.97	0.251	358	358	bslmm	0.0289	0.000168	0.7064	0.4799	0.984473
GTEX7_Putamen_basal_ganglia	HHLA3	ENSG00000197568	1	70820488	70851022	0.516	rs12567778	-2.46	rs7536099	0.038242	-4.41	-0.854	413	413	blup	0.08453	0.0012	0.70644	0.47991	0.984473
GTEX7_Hippocampus	DEFB131E	ENSG00000254507	8	11860909	11861591	0.409	rs2169889	2.41	rs11250186	0.059413	-4.64	0.903	317	11	lasso	0.1404	3.27e-05	-0.70644	0.479912	0.984473
GTEX7_Frontal_Cortex_BA9	RP11-498P14.5	ENSG00000203279	9	99962757	100000982	0.3591	rs1330125	3.14	rs3747493	0.29	-6.37	-0.664	316	3	lasso	0.29127	2.05e-10	0.7063	0.47998	0.984473
GTEX7_Caudate_basal_ganglia	SIRT3	ENSG00000142082	11	215458	236931	0.2962	rs7942030	3.09	rs4980335	0.168793	-5.84	-0.1	293	7	lasso	0.26398	3.18e-11	0.707	0.48	0.984473
CMC	UBE2G2	ENSG00000184787	21	46188955	46221934	0.2081	rs11088978	3.11	rs660385	0.06727	6.85	-0.657	573	573	bslmm	0.161219	3.7e-19	0.7063	0.48	0.984473
GTEX7_Cerebellum	RP11-97O12.6	ENSG00000271997	15	89045175	89049018	0.3599	rs17791430	2.89	rs9788651	0.122	4.55	0.259	471	36	enet	0.16422	1.22e-07	-0.7062	0.48004	0.984473
GTEX7_Hypothalamus	TRIM73	ENSG00000178809	7	75024337	75040279	0.302	rs1167795	3.54	rs1167827	0.183623	4.68	-0.714	170	5	lasso	0.1593	1.22e-05	-0.70619	0.48007	0.984473
GTEX7_Hippocampus	Z97634.3	ENSG00000236829	16	432097	442960	0.4208	rs7206329	2.95	rs431324	0.14564	4.27	-0.689	383	37	enet	0.12136	0.000113	-0.70617	0.48008	0.984473
GTEX7_Cerebellar_Hemisphere	PCDHA1	ENSG00000204970	5	140165876	140391929	0.1823	rs34282994	3.303	rs801399	0.162314	-5.61	-0.434	361	361	blup	0.18038	5.27e-07	0.7061	0.4801	0.984473
GTEX7_Nucleus_accumbens_basal_ganglia	DCBLD2	ENSG00000057019	3	98514785	98620533	0.2423	rs3772097	3.35	rs6774875	0.164342	4.68	-0.901	398	4	lasso	0.12485	2.37e-05	-0.706	0.48018	0.984473
CMC	SMOC2	ENSG00000112562	6	168841831	169073984	0.1605	rs9455595	3.69	rs16886236	0.0522	-6.17	0.392	842	842	bslmm	0.122305	1.14e-14	-0.706	0.48018	0.984473
GTEX7_Caudate_basal_ganglia	AGL	ENSG00000162688	1	100315640	100389579	0.3792	rs6696562	2.94	rs903125	0.132	-5.01	-0.621	456	9	lasso	0.126034	8.07e-06	0.706	0.48019	0.984473
GTEX7_Cortex	HEBP2	ENSG00000051620	6	138724668	138743334	0.253	rs4895501	2.62	rs9495070	0.011461	-3.83	0.966	462	8	lasso	0.030285	0.0244	-0.706	0.48019	0.984473
GTEX7_Hippocampus	RP4-758J24.5	ENSG00000272091	1	54492356	54494172	0.449	rs4927084	2.35	rs3013771	0.006909	-3.95	1.296	482	482	blup	0.11629	0.000157	-0.70598	0.4802	0.984473
GTEX7_Spinal_cord_cervical_c-1	EFHB	ENSG00000163576	3	19920964	19988517	0.84	rs17797343	-2.95	rs1133328	0.49735	6.37	0.751	381	12	lasso	0.43404	1.04e-11	0.70598	0.4802	0.984473
GTEX7_Putamen_basal_ganglia	MTMR9LP	ENSG00000220785	1	32697259	32707221	0.367	rs2184202	-3.03	rs476153	-0.003157	3.18	1.196	202	22	enet	0.10194	0.000396	-0.70592	0.48024	0.984473
GTEX7_Putamen_basal_ganglia	IL1RL1	ENSG00000115602	2	102927962	102968497	0.43	rs2732818	-3.15	rs11685424	0.395343	-6.71	-0.747	575	6	lasso	0.390864	1.73e-13	0.70591	0.48024	0.984473
GTEX7_Cerebellum	ARSG	ENSG00000141337	17	66255323	66418872	0.2278	rs4508477	-2.63	rs16972958	0.028288	-3.79	0.783	365	5	lasso	0.0193	0.0476	-0.70587	0.48027	0.984473
GTEX7_Cerebellum	FZR1	ENSG00000105325	19	3506271	3538328	0.687	rs11668165	-3.9	rs10417370	0.322	-7.05	-0.644	390	33	enet	0.28363	8.35e-13	0.70587	0.48027	0.984473
GTEX7_Anterior_cingulate_cortex_BA24	MMRN1	ENSG00000138722	4	90800683	90875780	0.4052	rs7676688	3.39	rs1866995	0.171362	4.9	2.68	387	387	blup	0.19622	9.45e-07	0.7058	0.4803	0.984473
GTEX7_Nucleus_accumbens_basal_ganglia	NBR2	ENSG00000198496	17	41277627	41305688	0.5583	rs2089115	2.5	rs1799966	0.579701	-8.71	-0.632	283	44	enet	0.560864	1.15e-24	0.7058	0.4803	0.984473
GTEX7_Cortex	RAPSN	ENSG00000165917	11	47459308	47470730	0.158	rs11039114	3.12	rs4992357	0.038202	-3.43	-0.666	285	285	blup	0.0795	0.000541	0.70581	0.48031	0.984473
GTEX7_Cortex	AC002456.2	ENSG00000223969	7	90219933	90226667	0.4148	rs7800844	-2.55	rs12704552	0.265174	6.49	0.322	450	20	enet	0.29289	7.4e-12	0.70578	0.480328	0.984473
GTEX7_Anterior_cingulate_cortex_BA24	UROS	ENSG00000188690	10	127477146	127511817	0.698	rs1531331	-3.25	rs11244664	0.562923	-7.92	-0.819	591	10	lasso	0.54428	5.13e-20	0.70575	0.480344	0.984473
GTEX7_Frontal_Cortex_BA9	PLEC	ENSG00000178209	8	144989321	145050902	0.162	rs6558292	3.8	rs6993022	0.069406	-4.19	0.525	244	4	lasso	0.078204	0.00132	-0.7057	0.48036	0.984473
GTEX7_Amygdala	NFU1	ENSG00000169599	2	69622882	69664760	0.346	rs11126221	2.75	rs4854477	-0.01172	3.12	-1.088	397	397	blup	0.03646	0.0422	-0.7057	0.48038	0.984473
GTEX7_Caudate_basal_ganglia	NDUFAF4	ENSG00000123545	6	97337189	97345757	0.2065	rs6909685	-3.04	rs1928968	0.16988	5.55	0.82	405	8	enet	0.1803	7.5e-08	0.70562	0.48043	0.984473
GTEX7_Frontal_Cortex_BA9	ATG14	ENSG00000126775	14	55833110	55878576	0.28	rs3759667	-2.12	rs1009977	0.134049	5.41	-1.461	437	437	blup	0.152331	8.09e-06	-0.70561	0.48043	0.984473
GTEX7_Nucleus_accumbens_basal_ganglia	CHRNE	ENSG00000108556	17	4801069	4806369	0.2603	rs12601416	-3.9	rs16954223	0.103752	4.6	-0.8	443	4	lasso	0.101777	0.000135	-0.7056	0.48046	0.984473
GTEX7_Hippocampus	RP11-643G16.3	ENSG00000259502	14	68077703	68080581	0.227	rs7148327	3.24	rs12897715	0.070284	4.24	0.967	368	3	lasso	0.09379	0.000667	0.705545	0.48047	0.984473
GTEX7_Spinal_cord_cervical_c-1	RP11-81A22.5	ENSG00000262165	17	4704454	4710308	0.522	rs12601416	-3.9	rs11654690	0.33136	-5.37	-0.449	436	4	lasso	0.27393	2.72e-07	0.7055	0.48047	0.984473
GTEX7_Caudate_basal_ganglia	FABP1	ENSG00000163586	2	88422510	88427635	0.5726	rs1441640	-2.14	rs2919872	0.338695	-7.2	0.371	257	3	lasso	0.44451	6.03e-20	-0.7055	0.4805	0.984473
GTEX7_Cerebellar_Hemisphere	SLC36A1	ENSG00000123643	5	150816607	150871942	0.6892	rs153462	-3.822	rs41383349	0.235231	6.18	-0.992	634	12	lasso	0.36661	5.66e-14	-0.70547	0.4805	0.984473
CMC	CKMT2	ENSG00000131730	5	80529104	80562216	0.1165	rs13361589	3.77	rs7709149	0.0191	-5.85	0.473	458	8	lasso	0.0642	2.83e-08	-0.7055	0.4805	0.984473
GTEX7_Cerebellum	LINC02035	ENSG00000273033	3	122605788	122611243	0.4952	rs4677964	2.57	rs2288677	0.213	-5.8	0.557	501	8	lasso	0.16885	7.9e-08	-0.70548	0.48051	0.984473
GTEX7_Frontal_Cortex_BA9	GOLGA6L9	ENSG00000196648	15	83098710	83108085	0.158	rs783528	2.12	rs7167880	0.05613	-3.56	0.891	150	150	blup	0.02305	0.0557	-0.7054	0.480562	0.984473
GTEX7_Amygdala	NKAIN4	ENSG00000101198	20	61872136	61904046	0.457	rs6122469	3.52	rs1555337	0.257	4.75	0.733	496	4	lasso	0.21164	4.39e-06	0.7054	0.480568	0.984473
GTEX7_Cerebellar_Hemisphere	PWP2	ENSG00000241945	21	45527171	45551063	0.186	rs743491	-2.51	rs2071154	0.07139	-3.96	-0.615	421	421	blup	0.0417	0.013	0.7053	0.4806	0.984473
GTEX7_Nucleus_accumbens_basal_ganglia	APOBEC3C	ENSG00000244509	22	39410088	39416357	0.2576	rs9622836	3.22	rs3761456	0.010152	-3.96	1.247	385	27	enet	0.0601	0.00296	-0.70534	0.4806	0.984473
GTEX7_Substantia_nigra	RP11-303E16.3	ENSG00000260213	16	81050397	81069364	0.462	rs8049565	-3.04	rs9925780	0.23937	-5.07	-0.782	684	26	enet	0.23322	3.91e-06	0.7054	0.4806	0.984473
CMC	PLAC8	ENSG00000145287	4	84011201	84058228	0.18	rs2868730	-3.09	rs13122305	0.115178	-8.06	-1.302	470	36	enet	0.155119	1.92e-18	0.70527	0.48064	0.984473
GTEX7_Anterior_cingulate_cortex_BA24	EIF4HP2	ENSG00000237977	22	31298206	31298768	0.586	rs16988828	3.94	rs5997838	0.26764	-6.2	-0.959	393	34	enet	0.3139	1.74e-10	0.7052	0.4807	0.984473
GTEX7_Caudate_basal_ganglia	FLT3	ENSG00000122025	13	28577411	28674729	0.361	rs2504240	-3.52	rs6491248	0.037294	4.48	-1.071	525	39	enet	0.13561	3.59e-06	0.7051	0.4807	0.984473
GTEX7_Putamen_basal_ganglia	SULT1A2	ENSG00000197165	16	28603264	28608430	0.311	rs17855750	-2.34	rs3785354	0.179975	5.85	0.459	189	189	blup	0.26	7.64e-09	0.70511	0.48074	0.984473
CMC	ANKS1A	ENSG00000064999	6	34857042	35059179	0.1539	rs9394220	-2.57	rs820089	0.121	7.67	0.889	491	7	lasso	0.119353	2.45e-14	0.705	0.48079	0.984473
GTEX7_Cerebellar_Hemisphere	SOHLH2	ENSG00000120669	13	36742345	36871979	0.363	rs13378928	2.75	rs943893	0.211878	5.78	-0.77	540	11	lasso	0.26323	6.68e-10	-0.70497	0.4808	0.984473
GTEX7_Hypothalamus	CPB2-AS1	ENSG00000235903	13	46626941	46687467	0.608	rs9590925	3.43	rs17600984	0.522289	7.45	-0.205	520	6	lasso	0.55273	2.84e-20	-0.70505	0.4808	0.984473
CMC	MRPL22	ENSG00000082515	5	154320630	154348971	0.0725	rs12187210	2.38	rs7328	0.0352	4.37	-0.272	438	8	lasso	0.016	0.00407	-0.705	0.4808	0.984473
GTEX7_Nucleus_accumbens_basal_ganglia	MTG2	ENSG00000101181	20	60758085	60778624	0.342	rs6061928	-2.67	rs1739591	0.039206	3.95	-0.506	506	506	blup	0.0428	0.0106	-0.704925	0.480857	0.984473
CMC	UNC5D	ENSG00000156687	8	35092975	35654068	0.0785	rs928751	3.19	rs11984839	0.072662	6.2	-0.932	372	20	enet	0.06565	1.98e-08	-0.704923	0.48086	0.984473
GTEX7_Cerebellar_Hemisphere	AC011330.5	ENSG00000249839	15	43955852	43976537	0.688	rs2439832	2.45	rs2927071	0.37627	-7.07	0.791	262	262	blup	0.39192	4.56e-15	-0.7049	0.48087	0.984473
GTEX7_Nucleus_accumbens_basal_ganglia	DEF8	ENSG00000140995	16	90014333	90034468	0.34	rs164745	2.73	rs11644157	0.10391	-4.57	-1.625	302	302	blup	0.0746	0.00102	0.7049	0.48087	0.984473
GTEX7_Nucleus_accumbens_basal_ganglia	TECTB	ENSG00000119913	10	114043493	114064793	0.603	rs4306236	2.31	rs17672268	0.230407	5.62	-1.114	452	13	lasso	0.2276	6.55e-09	-0.70486	0.4809	0.984473
GTEX7_Putamen_basal_ganglia	PACRGL	ENSG00000163138	4	20697905	20754530	0.273	rs1019997	2.52	rs1365580	0.06398	-4.86	-0.836	481	5	lasso	0.11586	0.000162	0.70487	0.4809	0.984473
GTEX7_Hippocampus	PSCA	ENSG00000167653	8	143751726	143764142	0.366	rs4976976	-2.56	rs2920283	0.064247	3.91	-0.369	408	408	blup	0.0751	0.00218	-0.70472	0.480986	0.984473
GTEX7_Cortex	NBR2	ENSG00000198496	17	41277627	41305688	0.6061	rs2089115	2.5	rs1799966	0.625302	-9.23	-0.632	284	13	lasso	0.62168	4.48e-30	0.7047	0.481	0.984473
GTEX7_Cortex	KCNS1	ENSG00000124134	20	43720951	43729753	0.223	rs6104008	3.16	rs6073675	0.024242	-3.75	-0.664	463	3	lasso	0.1038	8.16e-05	0.70402	0.481	0.984473
GTEX7_Cortex	RPL36P4	ENSG00000224497	20	34132175	34132492	0.584	rs2275274	3.13	rs2104417	0.437012	7.82	1.031	314	10	lasso	0.4463	5.23e-19	0.70477	0.481	0.984473
GTEX7_Frontal_Cortex_BA9	CARS2	ENSG00000134905	13	111293759	111365950	0.421	rs3737325	3.94	rs450514	0.00409	-4.01	-1.882	679	9	lasso	0.02661	0.0434	0.70464	0.481	0.984473
CMC	C17orf80	ENSG00000141219	17	71228372	71245091	0.1681	rs9890368	-3.17	rs17184168	0.0785	6.47	1.267	588	588	blup	0.07648	1.34e-09	0.70468	0.48101	0.984473
GTEX7_Amygdala	RP11-378A13.1	ENSG00000261338	2	219120042	219122087	0.49	rs4674246	2.41	rs2014615	0.32212	-6.45	-0.575	449	6	lasso	0.44938	7.43e-13	0.7046	0.48109	0.984473
CMC	FAM184A	ENSG00000111879	6	119280928	119470552	0.2672	rs9489686	2.49	rs4945630	0.216	10.03	0.204	467	467	bslmm	0.210874	3.54e-25	0.705	0.48109	0.984473
GTEX7_Putamen_basal_ganglia	AC007773.2	ENSG00000267213	19	32880956	32896466	0.431	rs4805752	-3.09	rs3810400	0.388	-6.56	-0.331	417	3	lasso	0.40132	6.71e-14	0.70455	0.481092	0.984473
GTEX7_Frontal_Cortex_BA9	OSCP1	ENSG00000116885	1	36881428	36916086	0.2215	rs683622	2.69	rs3007217	0.0596	4.38	0.771	375	4	lasso	0.081041	0.00109	0.70454	0.4811	0.984473
GTEX7_Anterior_cingulate_cortex_BA24	RCVRN	ENSG00000109047	17	9799637	9808938	0.7523	rs7222434	-3.07	rs4668	0.444142	6.93	-1.065	635	14	lasso	0.49893	8.16e-18	-0.7045	0.48111	0.984473
CMC	ECHS1	ENSG00000127884	10	135175984	135187193	0.3033	rs11591580	2.25	rs11101694	0.104	7	-0.306	358	358	bslmm	0.19061	1.12e-22	-0.70451	0.48111	0.984473
GTEX7_Spinal_cord_cervical_c-1	AC131971.1	ENSG00000183562	11	3011093	3012563	0.455	rs2283169	2.7	rs739402	0.12245	4.57	-1.003	460	17	enet	0.2411	1.69e-06	-0.7044	0.48115	0.984473
GTEX7_Hypothalamus	CABCOCO1	ENSG00000183346	10	63422719	63526524	0.347	rs10821885	-2.33	rs12781009	0.15618	5.3	-0.309	426	12	enet	0.18942	1.67e-06	-0.70445	0.48116	0.984473
CMC	COL12A1	ENSG00000111799	6	75794042	75915767	0.0586	rs1332021	-2.87	rs2502481	0.0218	4.87	-0.162	311	311	blup	0.042646	5.69e-06	0.704	0.48117	0.984473
GTEX7_Caudate_basal_ganglia	C6orf3	ENSG00000255389	6	111921078	111923498	0.7679	rs9487769	3.36	rs13210247	0.07277	-6.14	-0.582	437	7	lasso	0.4656	3.83e-21	0.70438	0.48119	0.984473
GTEX7_Cortex	ARSB	ENSG00000113273	5	78073032	78281910	0.3663	rs10514145	-2.89	rs3098681	0.236821	6	-1.008	454	4	lasso	0.22721	3.06e-09	-0.70439	0.48119	0.984473
GTEX7_Cerebellum	LINC00907	ENSG00000267586	18	39739247	40271387	0.13	rs16976379	-3.36	rs1941526	0.014972	-3.9	0.899	396	396	blup	0.03199	0.0153	-0.7044	0.4812	0.984473
GTEX7_Nucleus_accumbens_basal_ganglia	EFHB	ENSG00000163576	3	19920964	19988517	0.6715	rs17797343	-2.95	rs1133328	0.445798	7.52	0.751	381	6	lasso	0.40266	4.1e-16	0.7044	0.48121	0.984473
GTEX7_Putamen_basal_ganglia	FAM90A25P	ENSG00000251402	8	12272589	12275599	0.302	rs13272288	-2.61	rs12550733	0.114	-4.56	-1.154	188	6	lasso	0.123993	9.55e-05	0.70429	0.48125	0.984473
GTEX7_Caudate_basal_ganglia	C19orf44	ENSG00000105072	19	16607122	16632163	0.357	rs773902	-2.34	rs2059155	0.158	-5.38	-1.544	396	5	lasso	0.185679	4.66e-08	0.70421	0.4813	0.984473
GTEX7_Putamen_basal_ganglia	LINC01275	ENSG00000237595	20	48780001	48782639	0.468	rs17786130	-3.1	rs6020300	0.217156	5.39	1.015	433	8	lasso	0.1972	7.06e-07	0.7042	0.48132	0.984473
GTEX7_Cortex	TMEM171	ENSG00000157111	5	72416119	72427644	0.3881	rs16870610	-2.77	rs481619	0.20044	5.39	0.123	398	10	lasso	0.15496	1.38e-06	0.70417	0.48133	0.984473
GTEX7_Hippocampus	LINC02701	ENSG00000250508	11	68638132	68642010	0.285	rs923346	-2.66	rs1249582	0.03655	-3.96	0.68	415	415	blup	0.03349	0.031	-0.7041	0.48134	0.984473
GTEX7_Nucleus_accumbens_basal_ganglia	ARF4-AS1	ENSG00000272146	3	57583442	57586654	0.2281	rs1872943	-3.77	rs7651518	0.031594	-3.69	0.53	355	355	blup	0.02877	0.0304	-0.7041	0.48136	0.984473
GTEX7_Cerebellar_Hemisphere	MCUR1	ENSG00000050393	6	13786789	13814800	0.2544	rs35772589	2.81	rs3734672	0.208846	-5.29	0.922	475	12	enet	0.2071	6.54e-08	-0.704095	0.48137	0.984473
CMC	ALDOB	ENSG00000136872	9	104182860	104198105	0.1421	rs10989456	-2.62	rs4577	0.126768	-7.66	0.781	552	2	lasso	0.12894	2.01e-15	-0.7041	0.48137	0.984473
GTEX7_Cerebellar_Hemisphere	FGF17	ENSG00000158815	8	21899909	21906320	0.265	rs6587004	-2.72	rs7813392	0.0389	3.98	1.336	442	442	blup	0.04321	0.0117	0.70407	0.481391	0.984473
CMC	SOAT1	ENSG00000057252	1	179262925	179327815	0.0589	rs3766639	2.74	rs10798656	0.0341	4.7	-0.833	499	499	blup	0.026891	0.000272	-0.7039	0.48149	0.984473
GTEX7_Caudate_basal_ganglia	MAP6D1	ENSG00000180834	3	183533664	183543382	0.2395	rs2971459	2.18	rs2292999	0.017044	4.23	0.094	470	8	lasso	0.02267	0.0401	0.7039	0.4815	0.984473
GTEX7_Putamen_basal_ganglia	TNFRSF11A	ENSG00000141655	18	59992520	60058516	0.339	rs9320002	-3.19	rs6567263	0.08906	-4.58	-0.585	483	3	lasso	0.0819	0.00143	0.7039	0.4815	0.984473
GTEX7_Cerebellum	DHRS11	ENSG00000108272	17	34948228	34957235	0.3704	rs9889432	-2.92	rs1005551	0.289738	-7.15	0.563	310	16	enet	0.29	4.39e-13	-0.70388	0.48151	0.984473
CMC	LYRM2	ENSG00000083099	6	90277863	90348472	0.2372	rs989454	3.19	rs17294425	0.157	8.58	1.541	520	6	lasso	0.215376	9.67e-26	0.704	0.48153	0.984473
GTEX7_Cerebellar_Hemisphere	TBC1D7	ENSG00000145979	6	13266774	13328815	0.3608	rs10948800	-2.73	rs499818	0.305508	6.28	-0.849	514	4	lasso	0.2563	1.2e-09	-0.703826	0.48154	0.984473
GTEX7_Cerebellar_Hemisphere	B3GNTL1	ENSG00000175711	17	80900031	81009686	0.4647	rs2246563	-2.83	rs9890149	0.188555	-5.29	0.25	254	21	enet	0.25588	1.24e-09	-0.70379	0.481564	0.984473
GTEX7_Cerebellum	SNHG16	ENSG00000163597	17	74553848	74561430	0.591	rs4789267	-3.22	rs752049	0.190503	-6.24	-1.142	510	14	enet	0.284	7.61e-13	0.70371	0.48162	0.984473
GTEX7_Nucleus_accumbens_basal_ganglia	UMODL1	ENSG00000177398	21	43483068	43563563	0.479	rs2839530	2.74	rs13047040	-0.00742	-3.82	0	811	811	blup	0.0507	0.00594	0.7035	0.4817	0.984473
GTEX7_Putamen_basal_ganglia	FZD1	ENSG00000157240	7	90893783	90898123	0.4702	rs2163087	2.83	rs992769	-0.008628	-3.28	0.723	405	405	blup	0.01465	0.108	-0.70355	0.48172	0.984473
GTEX7_Frontal_Cortex_BA9	RP11-371A19.2	ENSG00000224215	10	23632886	23634110	0.218	rs16923413	2.15	rs16922762	-0.00862	-3.28	-0.603	354	31	enet	0.03406	0.026	0.7035	0.481733	0.984473
GTEX7_Hippocampus	AP3D1	ENSG00000065000	19	2100988	2164464	0.497	rs12975010	-3.06	rs10415018	-0.007993	-3.54	-0.288	408	408	blup	0.07209	0.00265	0.70351	0.48174	0.984473
GTEX7_Caudate_basal_ganglia	GPR108	ENSG00000125734	19	6729925	6737614	0.671	rs1613070	3.42	rs340141	0.476	-8.28	0.806	475	11	lasso	0.44162	8.72e-20	-0.70342	0.48179	0.984473
GTEX7_Cerebellum	PMS2P4	ENSG00000067601	7	66752528	66767894	0.2753	rs12698588	-2.71	rs12540243	0.114303	-5.17	-0.048	367	12	enet	0.137344	1.44e-06	-0.70341	0.4818	0.984473
GTEX7_Cerebellum	RP11-468E2.5	ENSG00000259321	14	24608654	24609653	0.272	rs9783666	-2.95	rs4982856	0.00111	3.08	-1.648	516	516	blup	0.00762	0.143	-0.7033	0.48187	0.984473
GTEX7_Hypothalamus	POU5F1P6	ENSG00000242551	3	128393578	128395848	0.194	rs2811502	-2.85	rs2712404	0.098641	4.48	0.96	355	4	lasso	0.0764	0.0023	0.7033	0.48188	0.984473
GTEX7_Cerebellar_Hemisphere	KCNIP3	ENSG00000115041	2	95963052	96051825	0.0988	rs3113002	1.97	rs4854239	0.084032	3.91	0.704	119	3	lasso	0.06532	0.00242	0.70329	0.4819	0.984473
GTEX7_Putamen_basal_ganglia	THOC7	ENSG00000163634	3	63819546	63849579	0.4072	rs40610	-3.17	rs4688424	0.07312	-4.47	-1.149	603	8	lasso	0.13708	4.07e-05	0.70326	0.4819	0.984473
GTEX7_Cortex	PAAF1	ENSG00000175575	11	73587744	73638790	0.314	rs7925226	-2.87	rs660339	0.035499	-3.92	-0.859	342	23	enet	0.03782	0.0135	-0.70319	0.48194	0.984473
GTEX7_Putamen_basal_ganglia	MINCR	ENSG00000253716	8	144362331	144363860	0.442	rs13277059	-2.67	rs7387207	0.319	-6.13	1.314	383	19	enet	0.283569	1.28e-09	-0.70314	0.48197	0.984473
GTEX7_Amygdala	RP11-255C15.4	ENSG00000273190	3	179055910	179056371	0.454	rs7648422	-3.02	rs7618348	0.137855	4.17	-0.69	354	354	blup	0.09232	0.00246	-0.7031	0.48198	0.984473
GTEX7_Cerebellum	ADRA2C	ENSG00000184160	4	3768075	3770251	0.62	rs2699414	-3.66	rs2748776	0.051914	4.5	-0.885	295	295	blup	0.21221	1.25e-09	0.70315	0.482	0.984473
GTEX7_Frontal_Cortex_BA9	PIBF1	ENSG00000083535	13	73356197	73590591	0.288	rs1832664	3.24	rs1000973	0.18437	-5.09	-0.677	517	7	lasso	0.13567	2.61e-05	0.7031	0.482	0.984473
GTEX7_Frontal_Cortex_BA9	LINC01436	ENSG00000231106	21	37377636	37380136	0.27	rs11088346	-3.56	rs11701590	0.24059	5.48	0.751	513	3	lasso	0.188279	6.11e-07	0.703	0.482	0.984473
GTEX7_Substantia_nigra	SERPINC1	ENSG00000117601	1	173872947	173886516	0.407	rs17346682	2.02	rs11808435	-0.010134	-2.65	-0.288	261	261	blup	0.12006	0.00103	0.70313	0.482	0.984473
GTEX7_Hippocampus	MRPL21	ENSG00000197345	11	68658744	68671303	0.551	rs923346	-2.66	rs636049	0.50313	-7.73	0.716	407	9	lasso	0.51087	1.09e-18	-0.7031	0.48201	0.984473
GTEX7_Frontal_Cortex_BA9	METTL18	ENSG00000171806	1	169761670	169764107	0.3136	rs12145587	2.91	rs16828222	0.274	-6.6	0.989	559	4	lasso	0.343625	2.3e-12	-0.70286	0.4821	0.984473
GTEX7_Substantia_nigra	FAM198B-AS1	ENSG00000248429	4	159091904	159124029	0.35	rs1047725	2.73	rs2881373	0.02273	-4.11	0.471	309	309	blup	0.07745	0.00748	-0.7029	0.4821	0.984473
CMC	STK32C	ENSG00000165752	10	134020996	134145351	0.1457	rs6571241	3.34	rs2035804	0.0864	6.33	0.73	505	4	lasso	0.0862	1.17e-10	0.70292	0.4821	0.984473
GTEX7_Cerebellum	LINC02519	ENSG00000226194	6	169770093	169788480	0.3714	rs4708592	3.02	rs9295018	0.1832	5.53	0.577	609	8	lasso	0.14252	8.98e-07	0.702776	0.4822	0.984473
GTEX7_Substantia_nigra	SOHLH2	ENSG00000120669	13	36742345	36871979	0.775	rs13378928	2.75	rs943893	0.3757	5.58	-0.77	538	39	enet	0.40896	1.35e-10	-0.7028	0.4822	0.984473
CMC	KIAA1549	ENSG00000122778	7	138516126	138666064	0.0868	rs1155368	-3.14	rs2150283	0.031941	4.99	0.576	459	10	enet	0.03542	3.35e-05	0.70276	0.48221	0.984473
CMC	PLEKHH2	ENSG00000152527	2	43864412	43995126	0.3439	rs4245795	2.72	rs7582880	0.215608	-10.32	0.976	522	522	bslmm	0.24818	6.06e-30	-0.702712	0.482235	0.984473
GTEX7_Cerebellum	MRPS21	ENSG00000187145	1	150266289	150281414	0.2716	rs2275780	2.05	rs696615	0.136	-5.84	-0.423	250	4	lasso	0.1543	3.05e-07	0.70263	0.48228	0.984473
GTEX7_Caudate_basal_ganglia	RP11-582J16.5	ENSG00000253200	8	22471421	22474170	0.2026	rs1543019	-2.76	rs10108011	0.0205	-4.03	0.272	525	525	blup	0.0533	0.0032	-0.70262	0.482294	0.984473
GTEX7_Frontal_Cortex_BA9	ARFGAP3	ENSG00000242247	22	43192508	43254112	0.252	rs733278	3.34	rs5759081	0.001043	3.61	-0.472	530	530	blup	0.04198	0.0151	0.70247	0.482389	0.984473
GTEX7_Hippocampus	PDCD5	ENSG00000105185	19	33071974	33078358	0.582	rs4805752	-3.09	rs1035478	0.142467	5.43	1.59	409	53	enet	0.33282	2.54e-11	0.70243	0.48241	0.984473
GTEX7_Frontal_Cortex_BA9	PGGHG	ENSG00000142102	11	289135	296107	0.5888	rs7942030	3.09	rs2242566	0.167	5.27	-1.773	316	16	lasso	0.32053	1.74e-11	-0.70227	0.4825	0.984473
GTEX7_Hippocampus	PLA2G2A	ENSG00000188257	1	20301925	20306932	0.475	rs7539841	-3.13	rs11573185	0.018644	2.9	-0.454	526	526	blup	0.14652	2.18e-05	0.70228	0.4825	0.984473
GTEX7_Cortex	GRIN3B	ENSG00000116032	19	1000418	1009731	0.26	rs2241623	2.91	rs4806908	0.097956	4.32	-0.842	469	20	enet	0.12938	1.09e-05	-0.70226	0.48252	0.984473
GTEX7_Cerebellum	WDR75	ENSG00000115368	2	190306159	190340291	0.3968	rs256545	3.26	rs10194053	0.260647	-6.98	1.06	308	11	lasso	0.297491	1.87e-13	-0.70216	0.48258	0.984473
GTEX7_Anterior_cingulate_cortex_BA24	PISD	ENSG00000241878	22	32014477	32058418	0.255	rs9968025	-2.23	rs761746	0.12397	4.18	-0.266	335	4	lasso	0.0555	0.00808	-0.7021	0.4826	0.984473
GTEX7_Hypothalamus	LINC00588	ENSG00000215117	8	58192102	58197290	0.281	rs11986045	3.65	rs17805326	0.23032	5.07	-0.838	400	5	lasso	0.2108	3.91e-07	-0.7021	0.48261	0.984473
CMC	TESMIN	ENSG00000132749	11	68474908	68519032	0.0486	rs923346	-2.66	rs4073959	0.023981	-5.03	-0.385	426	426	bslmm	0.04587	2.58e-06	0.70209	0.48262	0.984473
GTEX7_Frontal_Cortex_BA9	TUBA5P	ENSG00000214796	1	202820956	202830748	0.3268	rs2363770	2.78	rs11590469	0.187	-5.47	-0.861	454	2	lasso	0.171325	2.09e-06	0.70195	0.4827	0.984473
GTEX7_Spinal_cord_cervical_c-1	PPFIA2	ENSG00000139220	12	81652045	82153332	0.421	rs7979947	-2.71	rs11114822	0.011236	4.09	-1.365	387	387	blup	0.1252	0.00065	-0.70204	0.4827	0.984473
GTEX7_Cerebellar_Hemisphere	WASF1	ENSG00000112290	6	110421022	110501207	0.3874	rs9481038	3.44	rs4947066	-0.002833	-2.91	-0.922	454	51	enet	0.0462	0.00945	0.70195	0.48271	0.984473
GTEX7_Caudate_basal_ganglia	CPT1B	ENSG00000205560	22	51007290	51017899	0.365	rs6151425	-3.42	rs5770911	0.109773	-5.08	-1.1	296	8	lasso	0.21431	3.5e-09	0.70191	0.48273	0.984473
GTEX7_Putamen_basal_ganglia	ATP5MC3	ENSG00000154518	2	176040986	176049335	0.29	rs2600699	-2.03	rs268229	0.168393	4.57	-0.353	355	4	lasso	0.121572	0.000112	-0.70192	0.48273	0.984473
GTEX7_Anterior_cingulate_cortex_BA24	RPARP-AS1	ENSG00000269609	10	104209574	104220863	0.307	rs17779355	3.8	rs1056744	0.046706	4.49	-1.781	337	337	blup	0.16418	8.11e-06	-0.70192	0.482731	0.984473
GTEX7_Amygdala	GABARAPL1	ENSG00000139112	12	10365057	10375727	0.432	rs2277416	-2.89	rs11053751	0.011115	-3.4	1.54	464	464	blup	0.03314	0.0502	0.7019	0.48274	0.984473
GTEX7_Cerebellar_Hemisphere	TERF2	ENSG00000132604	16	69389464	69442474	0.18	rs12445536	2.59	rs12922774	0.12844	-4.55	-0.797	302	3	lasso	0.11577	6.53e-05	0.7018	0.482777	0.984473
GTEX7_Cerebellum	NBAS	ENSG00000151779	2	15307032	15701454	0.2081	rs3770462	-2.4	rs12692275	0.075782	5.05	-0.641	488	488	blup	0.084085	0.000163	-0.70185	0.48278	0.984473
GTEX7_Cerebellar_Hemisphere	LSS	ENSG00000160285	21	47608055	47648738	0.324	rs34686582	-2.79	rs2254522	0.107433	-5.2	-0.651	480	8	lasso	0.1115	8.92e-05	0.7017	0.4828	0.984473
GTEX7_Putamen_basal_ganglia	ARNT	ENSG00000143437	1	150782181	150849244	0.179	rs1722784	2.04	rs9733	0.194933	4.72	-0.736	304	2	lasso	0.137	4.09e-05	-0.70178	0.48281	0.984473
GTEX7_Caudate_basal_ganglia	EIF2AK4	ENSG00000128829	15	40226347	40327797	0.3694	rs16970349	3.07	rs8041057	0.00918	-3.93	0.231	464	29	enet	0.12759	7.08e-06	-0.70175	0.48283	0.984473
GTEX7_Nucleus_accumbens_basal_ganglia	HIBCH	ENSG00000198130	2	191054461	191208919	0.5394	rs256545	3.261	rs2664253	0.303	-6.32	-0.578	341	13	lasso	0.26713	2.17e-10	0.70169	0.48287	0.984473
GTEX7_Cerebellar_Hemisphere	PI16	ENSG00000164530	6	36922209	36932613	0.2478	rs9357239	-2.6	rs7740320	0.173538	4.94	0.637	534	2	lasso	0.1364	1.44e-05	0.701658	0.48289	0.984473
GTEX7_Frontal_Cortex_BA9	TDRD6	ENSG00000180113	6	46655612	46672056	0.444	rs12208873	3.54	rs2270450	0.408387	-6.97	0.701	522	4	lasso	0.39493	2e-14	-0.7016	0.4829	0.984473
GTEX7_Hypothalamus	FAM47E	ENSG00000189157	4	77135193	77204933	0.625	rs1876095	2.81	rs6849069	0.46585	7.05	1.185	484	7	lasso	0.47788	1.03e-16	0.701	0.483	0.984473
GTEX7_Caudate_basal_ganglia	LRRC37A17P	ENSG00000263142	17	45055847	45131935	0.2058	rs2004580	2.59	rs4968247	0.0854	4.62	-0.564	298	8	enet	0.11228	2.55e-05	-0.7015	0.48301	0.984473
GTEX7_Cerebellum	TSNARE1	ENSG00000171045	8	143293441	143484601	0.7228	rs4976976	-2.56	rs12717833	0.376828	7.71	0.145	443	12	lasso	0.390242	3.74e-18	0.70138	0.48307	0.984473
GTEX7_Caudate_basal_ganglia	EVI5	ENSG00000067208	1	92974253	93257961	0.1486	rs6603971	-1.91	rs35054144	0.0646	4.65	0.39	272	2	lasso	0.095748	0.0001	0.70137	0.48308	0.984473
GTEX7_Cerebellar_Hemisphere	RAPGEF3	ENSG00000079337	12	48128455	48164823	0.239	rs7971093	-2.56	rs12818241	0.109051	5.11	-0.649	540	5	lasso	0.18222	4.58e-07	-0.70134	0.48309	0.984473
CMC	LPIN2	ENSG00000101577	18	2916992	3013313	0.0895	rs596701	-3.13	rs7233117	0.00103	3.85	0.375	578	43	enet	0.08284	2.71e-10	0.7013	0.4831	0.984473
CMC	SNPH	ENSG00000101298	20	1246960	1289972	0.1976	rs6042667	3.08	rs11905792	0.056893	-5.89	0.125	715	41	enet	0.094915	1.29e-11	-0.7013	0.483115	0.984473
GTEX7_Anterior_cingulate_cortex_BA24	RBL2	ENSG00000103479	16	53467889	53525561	0.458	rs7201826	-2.63	rs3809634	0.134307	-4.68	-1.08	385	385	blup	0.206	4.74e-07	0.7012	0.48321	0.984473
GTEX7_Nucleus_accumbens_basal_ganglia	PROC	ENSG00000115718	2	128176003	128186822	0.1783	rs6754999	3.712	rs12477214	0.0855	3.76	-1.698	423	423	blup	0.05452	0.00447	-0.70115	0.48321	0.984473
GTEX7_Nucleus_accumbens_basal_ganglia	LRRC27	ENSG00000148814	10	134145614	134195010	0.479	rs6571241	3.34	rs2260876	0.182004	5.36	-1.753	463	463	blup	0.18776	1.74e-07	-0.70105	0.48327	0.984473
GTEX7_Amygdala	IRAK1BP1	ENSG00000146243	6	79577189	79656157	0.275	rs7743477	-2.43	rs236879	0.08916	-4.24	1.965	375	4	lasso	0.14469	0.000165	-0.701	0.4833	0.984473
GTEX7_Anterior_cingulate_cortex_BA24	METTL15	ENSG00000169519	11	28129795	28355054	0.299	rs11030129	2.3	rs11601602	0.14875	-4.72	-0.384	298	12	enet	0.16809	6.26e-06	0.70099	0.4833	0.984473
GTEX7_Hypothalamus	TDRD6	ENSG00000180113	6	46655612	46672056	0.512	rs12208873	3.54	rs2270450	0.453911	-7.06	0.701	522	1	lasso	0.443	3.17e-15	-0.701	0.4833	0.984473
GTEX7_Putamen_basal_ganglia	TDRD6	ENSG00000180113	6	46655612	46672056	0.55	rs12208873	3.54	rs2270450	0.4557	-7.19	0.701	522	1	lasso	0.42223	9.6e-15	-0.701	0.4833	0.984473
GTEX7_Putamen_basal_ganglia	SEMA5B	ENSG00000082684	3	122628041	122747452	0.2893	rs4677964	2.57	rs6438766	0.02115	3.68	0.2	485	485	blup	0.05765	0.00662	0.70099	0.48331	0.984473
GTEX7_Cerebellum	TCP11L1	ENSG00000176148	11	33060963	33127489	0.1779	rs201879	2.92	rs4442529	0.082529	-4.49	-0.478	308	4	lasso	0.049	0.00345	0.7009	0.48339	0.984473
GTEX7_Hippocampus	GS1-124K5.11	ENSG00000229180	7	65991075	66007536	0.139	rs9986881	-2.23	rs6460293	0.126901	-4.53	-0.417	248	3	lasso	0.1208	0.000117	0.7008	0.4834	0.984473
CMC	MCM4	ENSG00000104738	8	48872745	48890720	0.2886	rs8178046	-1.9	rs4873395	0.095322	-7.14	-0.047	187	36	enet	0.17244	1.73e-20	0.700827	0.48341	0.984473
GTEX7_Putamen_basal_ganglia	AC003005.2	ENSG00000268266	19	57989017	57994364	0.368	rs12459119	3.35	rs12460314	0.146	5.14	-0.887	488	6	lasso	0.20323	4.62e-07	-0.7008	0.483427	0.984473
CMC	ADRA2C	ENSG00000184160	4	3768075	3770251	0.0643	rs2699414	-3.66	rs11940152	0.00762	3.87	0.019	295	295	bslmm	0.018387	0.00224	-0.70076	0.48345	0.984473
GTEX7_Putamen_basal_ganglia	ADAMTSL4-AS2	ENSG00000237781	1	150521040	150530200	0.173	rs2275780	2.05	rs4379678	0.062987	3.94	0.114	290	290	blup	0.07579	0.0021	0.70073	0.48347	0.984473
GTEX7_Amygdala	AC007255.8	ENSG00000223813	7	29553841	29603286	0.526	rs2041755	2.96	rs17150665	0.049	-3.88	1.207	630	28	enet	0.1282	0.000389	-0.7007	0.48349	0.984473
GTEX7_Nucleus_accumbens_basal_ganglia	TOGARAM2	ENSG00000189350	2	29179477	29284239	0.2422	rs7603280	2.655	rs10197378	0.175	5.3	-0.442	596	3	lasso	0.1755	4.64e-07	-0.70071	0.48349	0.984473
GTEX7_Cerebellar_Hemisphere	EPS8L2	ENSG00000177106	11	694438	727727	0.487	rs7942030	3.09	rs11246262	0.22222	-5.36	-0.051	476	13	lasso	0.27883	1.76e-10	0.70062	0.48354	0.984473
CMC	ABI2	ENSG00000138443	2	204192942	204312446	0.0862	rs10205697	2.23	rs12989194	-0.001978	3.75	-0.948	335	335	blup	0.03717	2.18e-05	-0.700569	0.483572	0.984473
GTEX7_Cerebellum	KSR1	ENSG00000141068	17	25783670	25953461	0.5357	rs9303619	-2.74	rs9908619	0.414863	8.12	-0.81	315	7	lasso	0.432	1.77e-20	-0.70056	0.48358	0.984473
GTEX7_Cortex	LRRCC1	ENSG00000133739	8	86019382	86058311	0.3645	rs16913216	3.55	rs2896454	0.06774	-4.49	-1.094	258	6	lasso	0.15297	1.63e-06	0.70054	0.48359	0.984473
GTEX7_Frontal_Cortex_BA9	ARMC10	ENSG00000170632	7	102715328	102740205	0.699	rs362746	1.86	rs17135913	0.004746	-4.17	0.281	239	239	blup	0.14822	1.08e-05	-0.7005	0.48359	0.984473
GTEX7_Frontal_Cortex_BA9	STARD10	ENSG00000214530	11	72465774	72504726	0.4406	rs366066	-2.29	rs7946861	0.162	5.3	-1.153	341	25	enet	0.20853	1.37e-07	-0.7006	0.4836	0.984473
GTEX7_Putamen_basal_ganglia	FOLR3	ENSG00000110203	11	71825915	71850936	0.192	rs1006488	2.57	rs7925545	0.023097	3.58	0.519	257	5	lasso	0.01624	0.0972	0.7005	0.48362	0.984473
GTEX7_Substantia_nigra	NELFB	ENSG00000188986	9	140149625	140167998	0.547	rs13288421	-2.39	rs9330201	-0.012037	-3.51	1.748	358	52	enet	0.29062	1.78e-07	-0.7004	0.48368	0.984473
GTEX7_Amygdala	USP36	ENSG00000055483	17	76783463	76837523	0.492	rs4796808	-3.03	rs3744802	0.181	-4.74	-1.051	625	7	lasso	0.13183	0.000322	0.70041	0.4837	0.984473
GTEX7_Cortex	LNP1	ENSG00000206535	3	100120037	100175163	0.4598	rs16841908	3.1	rs12696105	0.212125	5.78	-0.402	403	16	enet	0.18278	1.39e-07	-0.70035	0.48371	0.984473
GTEX7_Caudate_basal_ganglia	CNTLN	ENSG00000044459	9	17134980	17503921	0.3448	rs7870730	-3.27	rs10962996	0.08191	4.82	0.934	546	546	blup	0.169132	2.01e-07	0.70032	0.483727	0.984473
GTEX7_Cerebellar_Hemisphere	TAS2R63P	ENSG00000256019	12	11200931	11201855	0.4819	rs1972420	-2.77	rs7974964	0.282569	6.15	-0.744	396	7	lasso	0.26493	5.79e-10	-0.70031	0.48373	0.984473
GTEX7_Putamen_basal_ganglia	SLC12A5	ENSG00000124140	20	44650356	44688784	0.2	rs16991072	2.68	rs6131010	-0.008898	3.62	-0.116	496	496	blup	0.0493	0.0113	-0.7003	0.48373	0.984473
CMC	MIMT1	ENSG00000268654	19	57352270	57359924	0.0751	rs12459119	3.35	rs10445591	3.12e-05	4.04	0.272	504	21	enet	0.01161	0.0125	-0.70029	0.48375	0.984473
GTEX7_Substantia_nigra	C1orf50	ENSG00000164008	1	43232940	43263968	0.323	rs12402117	2.44	rs10493112	0.181065	-4.82	-0.101	417	6	lasso	0.27433	4.37e-07	-0.70018	0.4838	0.984473
GTEX7_Cortex	TES	ENSG00000135269	7	115850547	115898837	0.1579	rs38847	2.53	rs6978849	0.105256	4.08	0.678	368	3	lasso	0.07826	0.000596	0.70017	0.483821	0.984473
GTEX7_Anterior_cingulate_cortex_BA24	PLEKHF2	ENSG00000175895	8	96146032	96168912	0.337	rs3104969	-2.87	rs7812444	0.12903	5.08	0.677	561	5	enet	0.0608	0.0058	0.7001	0.48387	0.984473
CMC	MDH1B	ENSG00000138400	2	207602487	207630271	0.4403	rs1921667	2.78	rs4488642	0.425009	13.99	0.803	488	43	enet	0.438121	1.6e-58	0.700014	0.483919	0.984473
GTEX7_Hypothalamus	YEATS4	ENSG00000127337	12	69753483	69784576	0.65	rs10878983	-3.07	rs1456233	0.0536	4.52	0.903	527	23	enet	0.1996	8.44e-07	0.70001	0.48392	0.984473
GTEX7_Hippocampus	AP006621.5	ENSG00000255284	11	777578	784297	0.417	rs7942030	3.09	rs12224894	0.29958	6.21	-0.442	420	28	enet	0.3182	8.36e-11	-0.7	0.48394	0.984473
GTEX7_Cerebellum	AP006621.5	ENSG00000255284	11	777578	784297	0.5971	rs7942030	3.09	rs4963153	0.398245	7.91	-0.722	421	12	lasso	0.39352	2.48e-18	-0.7	0.48395	0.984473
CMC	AP4E1	ENSG00000081014	15	51200869	51298097	0.1839	rs8042172	3.04	rs3803369	0.147105	8.23	-0.156	500	11	lasso	0.17645	5.74e-21	-0.69995	0.48396	0.984473
GTEX7_Frontal_Cortex_BA9	RP11-677M14.7	ENSG00000245498	11	124670346	124704383	0.521	rs4622281	3.44	rs558814	0.376	6.71	0.443	499	5	lasso	0.42498	1.03e-15	0.69984	0.484	0.984473
GTEX7_Hippocampus	PACC1	ENSG00000065600	1	212537273	212588243	0.24	rs6697091	3	rs351386	0.076328	-4.6	0.845	466	464	blup	0.12693	7.89e-05	-0.69987	0.484	0.984473
GTEX7_Hypothalamus	RP11-108M9.4	ENSG00000238142	1	17215033	17216144	0.369	rs11203332	-2.19	rs7537985	0.091422	-4.17	-0.422	340	34	enet	0.129247	8.45e-05	-0.700422	0.484	0.984473
GTEX7_Nucleus_accumbens_basal_ganglia	PPP4R4	ENSG00000119698	14	94612465	94746072	0.306	rs8020379	3.44	rs10873448	0.023867	-4.43	-1.178	759	759	blup	0.0563	0.00392	0.6998	0.484	0.984473
GTEX7_Substantia_nigra	TMEM72	ENSG00000187783	10	45406648	45432450	0.468	rs10900136	3.02	rs11239274	0.009872	3.4	-0.443	465	24	enet	0.07662	0.00777	0.69988	0.484	0.984473
GTEX7_Caudate_basal_ganglia	RP11-73M18.8	ENSG00000269958	14	104162690	104163500	0.214	rs7156395	3.07	rs3212136	0.137102	-5.32	1.07	354	9	lasso	0.15277	8.3e-07	-0.6997	0.4841	0.984473
GTEX7_Cerebellum	OAZ3	ENSG00000143450	1	151735445	151743808	0.4489	rs1496037	-2.41	rs868866	0.0706	4.76	0.151	342	342	blup	0.15347	3.29e-07	0.69973	0.4841	0.984473
CMC	POLR3G	ENSG00000113356	5	89767565	89810370	0.0777	rs10070074	3.31	rs2303801	0.0193	4.86	0.524	392	392	bslmm	0.0399	1.11e-05	-0.6997	0.4841	0.984473
GTEX7_Cerebellar_Hemisphere	COX6B1	ENSG00000126267	19	36139125	36149763	0.502	rs8108116	-2.83	rs4806187	0.26	5.85	-0.291	462	19	enet	0.30085	2.57e-11	-0.69971	0.48411	0.984473
GTEX7_Caudate_basal_ganglia	CYP2D6	ENSG00000100197	22	42522501	42526908	0.694	rs733278	3.34	rs2284087	0.465334	-8.99	0.207	357	19	enet	0.54432	4.72e-26	-0.69968	0.48413	0.984473
GTEX7_Cerebellar_Hemisphere	ZDHHC24	ENSG00000174165	11	66288108	66313709	0.14	rs11227644	-2.22	rs11227527	0.17352	-4.85	0.701	260	2	lasso	0.141468	9.93e-06	-0.69967	0.48413	0.984473
GTEX7_Frontal_Cortex_BA9	CTB-113D17.1	ENSG00000272568	7	29019583	29052983	0.643	rs12673506	2.58	rs886834	0.031594	-4.32	-1.612	706	42	enet	0.34861	1.48e-12	0.6997	0.48414	0.984473
GTEX7_Frontal_Cortex_BA9	PPP1R12C	ENSG00000125503	19	55602281	55628927	0.38	rs667451	3.11	rs1325158	-0.008478	-3.35	-0.935	462	462	blup	0.064159	0.00339	-0.69965	0.484148	0.984473
GTEX7_Anterior_cingulate_cortex_BA24	SLC22A5	ENSG00000197375	5	131705444	131731306	0.3853	rs1881457	2.8	rs2073642	0.0789	-3.81	-1.195	419	419	blup	0.10557	0.000354	0.69963	0.48416	0.984473
CMC	CFAP57	ENSG00000243710	1	43637820	43720029	0.1991	rs627263	-2.33	rs603560	0.148	-9.3	-0.742	476	476	blup	0.173142	1.43e-20	0.69961	0.48417	0.984473
GTEX7_Hypothalamus	HPX	ENSG00000110169	11	6452279	6463847	0.365	rs7948165	3.58	rs2035675	0.22514	-5.56	0.47	650	8	lasso	0.23522	7.17e-08	-0.6996	0.48419	0.984473
GTEX7_Anterior_cingulate_cortex_BA24	SRGAP2C	ENSG00000171943	1	121107124	121129949	0.108	rs11249433	-1.6	rs12145080	0.087149	3.84	0.706	22	22	blup	0.08492	0.00129	0.69949	0.4842	0.984473
GTEX7_Cerebellar_Hemisphere	USP37	ENSG00000135913	2	219314974	219433084	0.3054	rs4674246	2.41	rs4674314	0.014825	-3.78	1.449	363	30	enet	0.10076	0.000193	-0.69958	0.4842	0.984473
GTEX7_Substantia_nigra	RP4-564F22.5	ENSG00000224635	20	37034658	37045444	0.37	rs1406858	2.73	rs1739644	0.274961	4.76	0.832	482	9	lasso	0.2461	2e-06	0.6996	0.484207	0.984473
GTEX7_Putamen_basal_ganglia	OTUD7A	ENSG00000169918	15	31775329	32162992	0.29	rs1567887	-2.71	rs7171443	0.028559	4.35	-0.442	320	5	lasso	0.05573	0.00747	-0.69953	0.48422	0.984473
GTEX7_Hippocampus	RP11-109E12.1	ENSG00000273073	2	132219394	132221188	0.3747	rs4850213	2.64	rs6731616	0.056368	3.67	1.063	171	6	lasso	0.02042	0.0733	0.69948	0.48425	0.984473
GTEX7_Hippocampus	SLC25A12	ENSG00000115840	2	172640880	172864766	0.1915	rs7566285	2.56	rs6433323	0.009183	3.62	-1.902	473	473	blup	0.04552	0.0143	-0.69945	0.48427	0.984473
GTEX7_Amygdala	SPTBN5	ENSG00000137877	15	42140345	42186275	0.306	rs6493017	2.94	rs1209334	0.0955	-3.96	1.07	416	5	lasso	0.12675	0.00042	-0.6994	0.4843	0.984473
GTEX7_Anterior_cingulate_cortex_BA24	RP11-173M1.8	ENSG00000264469	17	25641669	25642952	0.1975	rs9303619	-2.74	rs7207347	0.050202	3.98	0.645	273	6	lasso	0.11126	0.000247	0.6994	0.48431	0.984473
GTEX7_Spinal_cord_cervical_c-1	LDB2	ENSG00000169744	4	16503164	16900432	0.731	rs17420654	-2.84	rs13126845	0.1643	-4.37	0.247	539	15	lasso	0.12363	0.000704	-0.6993	0.48433	0.984473
GTEX7_Nucleus_accumbens_basal_ganglia	LCN12	ENSG00000184925	9	139844003	139849949	0.289	rs13288421	-2.39	rs884218	0.229535	5.5	-0.608	386	4	lasso	0.207	3.65e-08	-0.6993	0.48436	0.984473
CMC	FARSB	ENSG00000116120	2	223435255	223521056	0.0801	rs4674634	-3.56	rs6436326	0.013002	-4.99	1.475	514	514	blup	0.032809	6.36e-05	-0.6993	0.484364	0.984473
GTEX7_Caudate_basal_ganglia	ANKRD65	ENSG00000235098	1	1353800	1357149	0.3985	rs3737728	-2.62	rs2649588	0.268	-6.54	-0.838	292	22	enet	0.2547	7.83e-11	0.69928	0.48438	0.984473
GTEX7_Frontal_Cortex_BA9	RCBTB1	ENSG00000136144	13	50106082	50159719	0.223	rs7318395	2.99	rs1359541	0.06899	-4.02	-1.009	383	383	blup	0.05063	0.00843	-0.69918	0.4844	0.984473
CMC	EFHB	ENSG00000163576	3	19920964	19988517	0.7471	rs17797343	-2.95	rs1133328	0.752229	18.43	0.751	420	19	enet	0.786	5.68e-153	0.69924	0.4844	0.984473
GTEX7_Anterior_cingulate_cortex_BA24	RP11-282O18.3	ENSG00000235423	12	123736577	123746030	0.358	rs9697735	-2.57	rs1727309	0.046385	-3.76	-0.317	348	348	blup	0.08101	0.00165	0.6992	0.48445	0.984473
GTEX7_Putamen_basal_ganglia	LRRC37A5P	ENSG00000204173	9	114353872	114393569	0.57	rs4979031	2.51	rs2093458	0.337494	-6.32	-1.175	504	9	lasso	0.41216	2.47e-14	0.699	0.4845	0.984473
CMC	APOB	ENSG00000084674	2	21224301	21266945	0.1327	rs7596102	2.67	rs1367117	0.123483	-7.58	0.591	450	2	lasso	0.122649	1.04e-14	-0.699063	0.484513	0.984473
GTEX7_Frontal_Cortex_BA9	NRTN	ENSG00000171119	19	5823813	5828335	0.323	rs10406454	-3.13	rs2436535	0.061151	-3.76	0.314	396	7	lasso	0.05468	0.00641	-0.69904	0.484524	0.984473
GTEX7_Hypothalamus	LINC00610	ENSG00000196559	11	36290834	36294909	0.366	rs5030472	3.77	rs7128260	0.11743	-4.04	1.62	606	606	blup	0.05949	0.00652	-0.699	0.48453	0.984473
GTEX7_Putamen_basal_ganglia	UHRF1BP1	ENSG00000065060	6	34759857	34850915	0.282	rs9394220	-2.57	rs2764208	0.230869	5.82	-1.192	358	358	blup	0.29911	3.82e-10	-0.69902	0.48454	0.984473
CMC	SIRT6	ENSG00000077463	19	4174106	4182601	0.0758	rs10409783	2.59	rs4807546	0.0731	5.9	-0.699	378	1	lasso	0.06848	9.79e-09	-0.699	0.48455	0.984473
GTEX7_Frontal_Cortex_BA9	COCH	ENSG00000100473	14	31343720	31364271	0.309	rs10130804	2.86	rs17367359	0.145815	4.55	0.668	349	3	lasso	0.115962	0.000102	0.69896	0.48458	0.984473
GTEX7_Frontal_Cortex_BA9	FAM180B	ENSG00000196666	11	47608198	47610746	0.202	rs11039114	3.12	rs7124681	0.0132	4.39	-0.952	277	13	lasso	0.04849	0.00973	-0.69886	0.4846	0.984473
GTEX7_Anterior_cingulate_cortex_BA24	MGC10955	ENSG00000217702	2	74361599	74362521	0.7611	rs6740802	2.23	rs4429500	0.4189	7.46	0.328	359	14	enet	0.4658	2.51e-16	0.69877	0.4847	0.984473
GTEX7_Hippocampus	COL28A1	ENSG00000215018	7	7395834	7575484	0.541	rs9648104	3.92	rs7796700	0.231073	-5.96	-0.599	712	8	lasso	0.2281	7.93e-08	0.6987	0.4847	0.984473
GTEX7_Cerebellum	CRCP	ENSG00000241258	7	65579591	65619555	0.1499	rs4718262	-3.02	rs313829	0.016906	3.75	-1.04	195	18	enet	0.051022	0.00289	-0.69874	0.48471	0.984473
CMC	DYNLT1	ENSG00000146425	6	159057506	159065771	0.2463	rs648853	-2.88	rs317792	0.244	-10.72	-0.748	495	13	enet	0.253551	1.19e-30	0.699	0.48471	0.984473
GTEX7_Frontal_Cortex_BA9	CENPM	ENSG00000100162	22	42334725	42343168	0.274	rs733278	3.34	rs5996091	0.120907	4.87	-1.459	345	6	enet	0.19576	3.52e-07	-0.69872	0.484725	0.984473
GTEX7_Caudate_basal_ganglia	ERI1	ENSG00000104626	8	8859657	8974256	0.456	rs10108415	-3.08	rs6989707	0.0173	-4.58	0.463	698	9	lasso	0.138	2.94e-06	0.69871	0.484735	0.984473
GTEX7_Cerebellum	RPL10A	ENSG00000198755	6	35436185	35438562	0.4147	rs942373	-2.48	rs2395626	0.15731	5.04	0.48	426	5	lasso	0.113	1.28e-05	0.698663	0.48476	0.984473
GTEX7_Nucleus_accumbens_basal_ganglia	UBC	ENSG00000150991	12	125396150	125401914	0.289	rs701090	-2.99	rs2297478	0.068113	3.88	0.82	537	3	lasso	0.013691	0.0981	0.6986	0.4848	0.984473
CMC	MLF1	ENSG00000178053	3	158288952	158325041	0.0404	rs6793618	2.32	rs11924696	0.004126	3.98	1.164	398	6	lasso	0.01405	0.00667	0.69861	0.4848	0.984473
GTEX7_Cerebellum	CLHC1	ENSG00000162994	2	55401927	55459699	0.3639	rs11694644	2.91	rs1437391	0.136939	-5.48	-0.734	506	20	enet	0.102131	3.35e-05	0.69857	0.48482	0.984473
CMC	MMP24	ENSG00000125966	20	33814457	33864801	0.0191	rs2275274	3.13	rs12479765	-0.002209	3.37	-2.288	370	370	bslmm	0.001954	0.171	-0.6985	0.484856	0.984473
GTEX7_Hippocampus	TMTC4	ENSG00000125247	13	101256181	101327347	0.288	rs2803209	2.71	rs17578868	0.04166	-3.62	0.906	557	557	blup	0.03998	0.0204	-0.69846	0.48489	0.984473
GTEX7_Amygdala	FGGY	ENSG00000172456	1	59762310	60233347	0.607	rs11207324	3.23	rs591512	0.0199	3.92	-1.65	393	393	blup	0.18416	2e-05	-0.69845	0.4849	0.984473
GTEX7_Frontal_Cortex_BA9	WDR75	ENSG00000115368	2	190306159	190340291	0.3444	rs256545	3.26	rs13423654	-0.00398	-3.56	0.557	308	11	lasso	0.000768	0.299	-0.69841	0.4849	0.984473
GTEX7_Hippocampus	PRKXP1	ENSG00000259205	15	101093734	101099159	0.756	rs3764198	-2.84	rs12460	0.477	-7.39	0.008	592	18	enet	0.51082	1.1e-18	0.698449	0.4849	0.984473
GTEX7_Spinal_cord_cervical_c-1	ARL5B-AS1	ENSG00000152487	10	18940195	18948214	0.404	rs10159584	-2.77	rs4748488	-0.00501	3.49	0.104	586	586	blup	0.09071	0.00346	0.6983	0.48499	0.984473
GTEX7_Hippocampus	RBFADN	ENSG00000261126	18	77806900	77853362	0.509	rs8091998	2.65	rs11661922	0.192438	-6.09	1.276	280	280	blup	0.4277	5.69e-15	0.6983	0.485	0.984473
CMC	MAPK11	ENSG00000185386	22	50702142	50709196	0.0542	rs6151425	-3.42	rs2076139	0.018952	-4.08	1.713	393	393	bslmm	0.02484	0.000452	-0.69827	0.485	0.984473
GTEX7_Cerebellar_Hemisphere	PRDM1	ENSG00000057657	6	106534195	106557814	0.3002	rs9486210	2.73	rs6931212	-0.006711	-3.44	0.258	575	575	blup	0.0694	0.00181	-0.698268	0.48501	0.984473
GTEX7_Caudate_basal_ganglia	EMP1	ENSG00000134531	12	13349650	13369708	0.2882	rs4763884	-2.73	rs4597146	-0.007058	3.66	0.524	653	653	blup	0.0376	0.0116	0.69817	0.48507	0.984473
GTEX7_Putamen_basal_ganglia	GOLGA2P7	ENSG00000225151	15	84867600	84898888	0.373	rs967374	3.19	rs11635505	0.368271	-6.48	0.667	245	27	enet	0.38232	3.71e-13	-0.69817	0.48507	0.984473
GTEX7_Hippocampus	DSTYK	ENSG00000133059	1	205111632	205180727	0.187	rs4951218	3.31	rs3851287	0.168346	-4.77	0.883	592	6	lasso	0.13837	3.73e-05	-0.69809	0.4851	0.984473
GTEX7_Putamen_basal_ganglia	LY6E-DT	ENSG00000247317	8	144063155	144099854	0.399	rs13277059	-2.67	rs4270940	0.209	5.77	-0.639	409	5	lasso	0.211104	2.66e-07	-0.69811	0.48511	0.984473
GTEX7_Anterior_cingulate_cortex_BA24	NLRC3	ENSG00000167984	16	3589033	3627401	0.625	rs1617722	-2.75	rs12933120	0.154405	-6.16	0.493	362	31	enet	0.395	2.02e-13	-0.6981	0.48512	0.984473
GTEX7_Cerebellum	APIP	ENSG00000149089	11	34874641	34938046	0.8139	rs3794110	-3.06	rs1117050	0.567771	9.33	-0.894	690	22	lasso	0.57247	7.09e-30	-0.6981	0.48512	0.984473
GTEX7_Hypothalamus	CCDC66	ENSG00000180376	3	56591189	56655846	0.418	rs1352765	3.21	rs6791987	0.129988	-5.17	-0.263	436	436	blup	0.17129	5.58e-06	-0.6981	0.48514	0.984473
CMC	SNW1	ENSG00000100603	14	78183942	78227550	0.0623	rs8177544	3.59	rs2111829	0.070653	5.89	0.818	658	4	lasso	0.0584	1.18e-07	0.69799	0.48518	0.984473
GTEX7_Cerebellum	PNO1	ENSG00000115946	2	68384976	68403370	0.2525	rs1503248	2.49	rs6759433	0.030718	-4.07	-0.542	529	5	lasso	0.032542	0.0145	0.69797	0.48519	0.984473
GTEX7_Cerebellar_Hemisphere	FCHO1	ENSG00000130475	19	17858527	17899377	0.544	rs3826700	-3.12	rs265548	0.124	5.09	-0.746	420	75	enet	0.24417	3.28e-09	-0.69793	0.48522	0.984473
GTEX7_Frontal_Cortex_BA9	TSPAN10	ENSG00000182612	17	79604197	79615779	0.314	rs28386899	-3.78	rs11871678	-0.00869	3.4	-0.412	318	318	blup	0.01305	0.114	-0.6979	0.48524	0.984473
CMC	FAM8A1	ENSG00000137414	6	17600586	17611950	0.0752	rs1322846	-2.98	rs12199222	0.0703	5.75	0.803	364	3	lasso	0.057768	1.38e-07	0.698	0.48526	0.984473
GTEX7_Cerebellar_Hemisphere	NOS2P3	ENSG00000230528	17	20339650	20350557	0.1994	rs203471	-3.03	rs2013441	0.197461	-5.4	0.746	178	7	lasso	0.19291	2e-07	-0.69781	0.485299	0.984473
GTEX7_Hippocampus	CD59	ENSG00000085063	11	33719807	33757991	0.277	rs11032246	2.09	rs7119840	-0.00901	-3.15	0.765	445	445	blup	0.05603	0.00733	-0.6978	0.4853	0.984473
GTEX7_Caudate_basal_ganglia	ALG12	ENSG00000182858	22	50293877	50312106	0.177	rs9616663	2.98	rs7287579	0.181691	5.18	0.632	428	3	lasso	0.11761	1.63e-05	0.69773	0.48535	0.984473
GTEX7_Cerebellum	ATG14	ENSG00000126775	14	55833110	55878576	0.296	rs3759667	-2.12	rs1009977	0.12558	6.08	-1.461	437	437	blup	0.16724	9.19e-08	-0.6977	0.48538	0.984473
GTEX7_Cerebellum	NIN	ENSG00000100503	14	51186481	51297839	0.247	rs4901030	-2.98	rs10137294	0.19003	-5.94	-0.707	492	2	enet	0.19207	8.78e-09	0.6977	0.48539	0.984473
GTEX7_Nucleus_accumbens_basal_ganglia	LRRC37A2	ENSG00000238083	17	44588877	44633016	0.6684	rs17676978	2.57	rs199439	0.496264	8.18	0.635	137	12	lasso	0.522813	2.32e-22	0.6975	0.48548	0.984473
GTEX7_Spinal_cord_cervical_c-1	SLC24A4	ENSG00000140090	14	92788925	92962596	0.585	rs3783932	2.79	rs17783660	0.0308	3.76	-0.044	555	49	enet	0.05916	0.0157	0.6975	0.4855	0.984473
GTEX7_Cerebellum	TYW1	ENSG00000198874	7	66460160	66704501	0.2702	rs12698588	-2.71	rs10238245	0.184829	5.47	-0.678	257	3	lasso	0.150513	4.32e-07	-0.69744	0.48553	0.984473
GTEX7_Putamen_basal_ganglia	LINC00265	ENSG00000188185	7	39773231	39832691	0.1604	rs2077124	-2.54	rs6971762	-0.000114	3.75	-0.112	360	11	enet	0.05246	0.0092	0.69742	0.48554	0.984473
GTEX7_Frontal_Cortex_BA9	RP11-517P14.7	ENSG00000236114	10	44018704	44020665	0.2646	rs11238450	2.45	rs10899949	-0.005597	-3.39	0.075	463	463	blup	0.0253	0.0476	0.6974	0.485542	0.984473
CMC	HHLA3	ENSG00000197568	1	70820488	70851022	0.0851	rs12567778	-2.46	rs7536099	0.0768	-6.17	-0.854	418	16	lasso	0.070097	6.55e-09	0.69741	0.48555	0.984473
GTEX7_Cerebellum	P2RX5	ENSG00000083454	17	3575493	3599698	0.4962	rs9916609	-2.85	rs3809806	0.258593	6.51	-0.189	531	18	enet	0.2	4.04e-09	-0.69735	0.48558	0.984473
GTEX7_Cerebellar_Hemisphere	SEPHS1P1	ENSG00000182722	7	64312775	64313732	0.5156	rs2529	2.54	rs2863927	0.204777	6.8	-0.947	269	6	lasso	0.302816	2.16e-11	-0.6973	0.485613	0.984473
CMC	ZNF286A	ENSG00000255104	17	15603006	15648092	0.1205	rs9674557	2.33	rs10221188	-0.000235	3.71	0.772	355	34	enet	0.04244	5.99e-06	0.69729	0.48562	0.984473
GTEX7_Caudate_basal_ganglia	UTP18	ENSG00000011260	17	49337889	49375297	0.3237	rs7207896	2.85	rs7211731	0.0385	-4.83	-0.951	446	16	enet	0.08934	0.000169	0.6972	0.48565	0.984473
GTEX7_Putamen_basal_ganglia	SEC14L6	ENSG00000214491	22	30918786	30942669	0.355	rs16988828	3.94	rs2899151	0.11208	-4.86	-0.418	426	24	enet	0.250798	1.51e-08	0.6972	0.48565	0.984473
GTEX7_Substantia_nigra	LINC01443	ENSG00000266554	18	14946266	14973769	0.395	rs11665283	2.49	rs4890741	0.17933	-4.24	0.779	102	2	lasso	0.17848	6.24e-05	-0.697	0.48568	0.984473
GTEX7_Amygdala	DECR2	ENSG00000242612	16	451826	462487	0.261	rs7206329	2.95	rs3743890	0.181701	4.43	0.478	390	3	lasso	0.16185	6.64e-05	0.69724	0.4857	0.984473
GTEX7_Cortex	CTD-2292M16.8	ENSG00000258768	14	20728639	20732467	0.529	rs11701	4.79	rs3209531	0.004766	3.78	0.606	578	75	enet	0.0852	0.000347	0.69721	0.4857	0.984473
GTEX7_Frontal_Cortex_BA9	UPK3BL1	ENSG00000267368	7	102277472	102283238	0.486	rs2229796	-2.29	rs12530741	0.00285	-3.61	0.214	208	208	blup	0.06511	0.00318	0.6971	0.48571	0.984473
GTEX7_Hypothalamus	SLC26A8	ENSG00000112053	6	35911291	35992645	0.319	rs7775107	2.22	rs602932	0.094069	-4.46	0.502	386	37	enet	0.10419	0.000409	0.69712	0.48573	0.984473
GTEX7_Hypothalamus	STMN4	ENSG00000015592	8	27092840	27115937	0.353	rs10216623	-3.6	rs17366947	0.21426	-5.7	1.001	635	3	lasso	0.2235	1.63e-07	-0.697	0.48578	0.984473
GTEX7_Putamen_basal_ganglia	RPS20	ENSG00000008988	8	56979854	56987069	0.347	rs12155521	3.04	rs17813240	0.188	5.41	0.724	375	5	lasso	0.177109	2.8e-06	0.69702	0.48579	0.984473
GTEX7_Amygdala	KPNA2	ENSG00000182481	17	66031635	66042958	0.399	rs4968894	2.62	rs7209319	-0.0116	-3.09	0.08	321	321	blup	0.09333	0.00233	-0.69697	0.4858	0.984473
GTEX7_Anterior_cingulate_cortex_BA24	RP11-274B21.10	ENSG00000271553	7	128307097	128308210	0.3628	rs7779671	3.33	rs339072	0.14	-4.9	1.911	365	365	blup	0.1537	1.61e-05	-0.697	0.48581	0.984473
GTEX7_Cortex	RPS20	ENSG00000008988	8	56979854	56987069	0.1718	rs12155521	3.04	rs17813240	0.17666	5.21	0.724	375	6	enet	0.18031	1.71e-07	0.69694	0.48584	0.984473
GTEX7_Spinal_cord_cervical_c-1	LINC01914	ENSG00000234362	2	42158739	42160863	0.52	rs17027998	3.19	rs11885000	0.189564	4.71	-0.484	584	22	enet	0.17942	4.35e-05	-0.69681	0.4859	0.984473
GTEX7_Cerebellar_Hemisphere	TSPAN15	ENSG00000099282	10	71211229	71267425	0.399	rs10823306	-2.96	rs10823403	0.073213	-4.31	0.727	723	723	blup	0.14807	6.08e-06	-0.696653	0.48602	0.984473
GTEX7_Hippocampus	LINC01535	ENSG00000226686	19	37742814	37756437	0.771	rs7249622	-1.59	rs256744	0.511402	7.7	0.803	280	26	enet	0.57713	3.97e-22	0.6966	0.48605	0.984473
GTEX7_Caudate_basal_ganglia	POMT1	ENSG00000130714	9	134378289	134399193	0.2367	rs2281901	-2.62	rs3887873	0.0697	-5.41	-1.001	465	4	lasso	0.107022	3.95e-05	0.69659	0.486061	0.984473
GTEX7_Cerebellum	USP24	ENSG00000162402	1	55532032	55680786	0.2348	rs2671237	3.11	rs17403634	0.0906	-4.26	-0.516	616	10	lasso	0.06156	0.00116	0.69658	0.48607	0.984473
GTEX7_Cerebellar_Hemisphere	ATG4C	ENSG00000125703	1	63249806	63331184	0.366	rs17123995	3.12	rs11208029	0.224	5.88	-0.395	506	9	lasso	0.207545	6.34e-08	-0.69653	0.4861	0.984473
GTEX7_Nucleus_accumbens_basal_ganglia	SETD4	ENSG00000185917	21	37406839	37451687	0.401	rs11088346	-3.56	rs4817761	0.16906	-5.54	1.068	504	20	enet	0.2843	4.65e-11	-0.69653	0.4861	0.984473
GTEX7_Nucleus_accumbens_basal_ganglia	NME2	ENSG00000243678	17	49230920	49249108	0.2841	rs7207896	2.85	rs12942155	0.246271	-6.08	0.755	442	22	enet	0.265837	2.43e-10	-0.6965	0.48613	0.984473
GTEX7_Frontal_Cortex_BA9	EPOR	ENSG00000187266	19	11488236	11495018	0.436	rs11085784	2.61	rs2229531	-0.00852	-3.28	0.495	404	404	blup	-0.000264	0.327	0.69644	0.486154	0.984473
GTEX7_Cortex	TRIM62	ENSG00000116525	1	33611003	33647660	0.1794	rs16835227	2.77	rs12748225	-0.0072	2.92	0.626	374	374	blup	0.051496	0.00468	0.696347	0.4862	0.984473
GTEX7_Cortex	WDR64	ENSG00000162843	1	241815580	241965435	0.2597	rs28586974	2.58	rs12133073	-0.00624	3.79	-0.886	578	18	enet	0.022608	0.0449	0.696306	0.4862	0.984473
GTEX7_Hippocampus	GTPBP10	ENSG00000105793	7	89964537	90020769	0.187	rs7800844	-2.55	rs2285535	0.012638	-3.73	-0.594	475	475	blup	0.0289	0.0417	0.6964	0.4862	0.984473
GTEX7_Caudate_basal_ganglia	COX6B1	ENSG00000126267	19	36139125	36149763	0.262	rs8108116	-2.83	rs4806187	0.147	4.7	-0.291	462	5	lasso	0.182295	6.29e-08	-0.69626	0.48627	0.984473
GTEX7_Frontal_Cortex_BA9	METTL6	ENSG00000206562	3	15422782	15482073	0.2992	rs4437128	-2.62	rs6800062	0.059426	-4.37	1.219	377	26	enet	0.19527	3.65e-07	-0.69623	0.48628	0.984473
CMC	LEPR	ENSG00000116678	1	65886248	66107242	0.0684	rs4655762	-2.48	rs9436746	0.0475	5.29	1.436	546	15	enet	0.061834	5.07e-08	0.69624	0.48628	0.984473
GTEX7_Frontal_Cortex_BA9	PAX8-AS1	ENSG00000189223	2	113969099	114034158	0.5309	rs1446247	2.61	rs11123172	0.31286	-6.14	-0.914	458	17	lasso	0.227846	3.17e-08	0.69608	0.4864	0.984473
GTEX7_Hypothalamus	SLC25A39	ENSG00000013306	17	42396993	42402238	0.4633	rs8072266	-2.54	rs7216307	0.12242	-4.72	-0.117	340	8	lasso	0.14343	3.42e-05	0.696	0.48641	0.984473
GTEX7_Caudate_basal_ganglia	CTC-420A11.2	ENSG00000260115	16	61952225	61974601	0.4839	rs16964136	2.74	rs12599346	0.10664	4.5	0.724	369	38	enet	0.116857	1.74e-05	-0.696	0.486429	0.984473
GTEX7_Nucleus_accumbens_basal_ganglia	PPP1R8P1	ENSG00000224986	1	48790752	48791795	0.38	rs4567320	2.67	rs12126234	0.0798	4.86	-1.122	458	458	blup	0.10359	0.000118	-0.69594	0.48646	0.984473
GTEX7_Anterior_cingulate_cortex_BA24	NPIPA1	ENSG00000183426	16	15016659	15045915	0.62	rs222907	-2.21	rs3198697	0.253461	-5.51	-0.721	104	5	lasso	0.35	9.54e-12	0.6959	0.4865	0.984473
GTEX7_Cortex	DPY19L2	ENSG00000177990	12	63952693	64062719	0.298	rs4763135	-3.69	rs12320510	0.228	5.88	-0.846	331	6	enet	0.2159	8.22e-09	-0.695826	0.4865	0.984473
GTEX7_Cortex	ESYT3	ENSG00000158220	3	138153428	138200528	0.2377	rs7612622	2.4	rs11716652	-0.006637	-3.25	1.938	301	35	enet	0.06098	0.00226	0.69577	0.48657	0.984473
GTEX7_Substantia_nigra	KLRC4	ENSG00000183542	12	10559983	10562356	0.679	rs2277416	-2.89	rs10734834	0.05083	4.31	-0.123	506	505	blup	0.07133	0.00992	-0.6958	0.48658	0.984473
GTEX7_Hypothalamus	GGACT	ENSG00000134864	13	101183810	101241782	0.525	rs2803209	2.71	rs12427435	-0.001865	3.31	-0.008	510	510	blup	0.06985	0.00344	-0.69578	0.4866	0.984473
GTEX7_Nucleus_accumbens_basal_ganglia	CEP104	ENSG00000116198	1	3728645	3773778	0.324	rs869698	-3.28	rs3737593	0.0373	4.06	1.19	453	453	blup	0.08023	0.00067	0.69567	0.48664	0.984473
GTEX7_Amygdala	STARD10	ENSG00000214530	11	72465774	72504726	0.48	rs366066	-2.29	rs3862796	0.286	5.46	-1.035	340	4	lasso	0.30296	2e-08	-0.6956	0.48665	0.984473
GTEX7_Amygdala	NSMCE1	ENSG00000169189	16	27236312	27280115	0.462	rs1040163	3.48	rs9788909	0.025895	3.4	-0.142	510	11	lasso	0.06567	0.00949	-0.69559	0.4867	0.984473
GTEX7_Putamen_basal_ganglia	LAT	ENSG00000213658	16	28996147	29002104	0.131	rs17855750	-2.34	rs9972693	0.056406	3.58	0.978	185	185	blup	0.0983	0.000501	0.69555	0.48671	0.984473
GTEX7_Cortex	RP11-266L9.3	ENSG00000262700	16	25104708	25106576	0.6085	rs8052587	3.13	rs7498466	0.282378	-6.29	0.797	399	6	lasso	0.39656	1.69e-16	-0.6955	0.48672	0.984473
GTEX7_Cerebellar_Hemisphere	CCZ1B	ENSG00000146574	7	6833765	6866401	0.4378	rs9648104	3.92	rs10242703	0.224442	-5.56	-0.228	407	5	lasso	0.213804	3.85e-08	0.6955	0.486724	0.984473
CMC	SIDT1	ENSG00000072858	3	113251143	113348425	0.4496	rs2029227	-2.48	rs3773688	0.18952	9.45	0.588	484	484	bslmm	0.24523	1.47e-29	0.69542	0.48679	0.984473
GTEX7_Anterior_cingulate_cortex_BA24	HS2ST1	ENSG00000153936	1	87380331	87602334	0.234	rs1199668	-2.76	rs4656134	0.259706	-5.43	0.697	446	6	enet	0.21905	1.95e-07	-0.69542	0.4868	0.984473
GTEX7_Anterior_cingulate_cortex_BA24	D2HGDH	ENSG00000180902	2	242673994	242708231	0.4888	rs4973660	3.76	rs6733823	0.22626	5.46	-0.843	223	7	enet	0.1355	5.26e-05	-0.69546	0.4868	0.984473
GTEX7_Cerebellum	FAM124A	ENSG00000150510	13	51796503	51858377	0.3121	rs17837210	-2.64	rs15652	0.13367	-5.16	-0.493	453	7	lasso	0.11016	1.65e-05	0.69546	0.4868	0.984473
CMC	PARP8	ENSG00000151883	5	49961733	50142356	0.1038	rs17220752	-2.4	rs13161225	-0.000652	3.97	1.597	312	312	bslmm	0.0404	9.98e-06	0.6955	0.4868	0.984473
GTEX7_Hypothalamus	IL1RL1	ENSG00000115602	2	102927962	102968497	0.31	rs2732818	-3.15	rs7568913	0.189006	-5.32	-0.799	575	4	lasso	0.1689	6.53e-06	0.695	0.4869	0.984473
GTEX7_Cerebellum	MYOM2	ENSG00000036448	8	1993155	2113475	0.6788	rs1043228	-3.38	rs1440293	0.410544	7.96	0.038	681	12	lasso	0.419828	8.44e-20	0.69523	0.48691	0.984473
GTEX7_Cerebellar_Hemisphere	PLEKHM2	ENSG00000116786	1	16010827	16061264	0.348	rs6603855	-2.91	rs7556473	0.262	6.08	-1.138	481	5	lasso	0.243034	3.61e-09	-0.69518	0.48694	0.984473
GTEX7_Frontal_Cortex_BA9	RP11-261C10.7	ENSG00000253326	1	243218163	243219696	0.2901	rs2343126	2.35	rs2998676	0.0533	-3.98	0.538	336	12	enet	0.066298	0.00294	0.69509	0.487	0.984473
GTEX7_Hypothalamus	GMCL1	ENSG00000087338	2	70056774	70108528	0.18	rs10496176	3.32	rs10865380	0.07268	-4.04	0.913	322	13	enet	0.07498	0.00251	-0.695	0.487	0.984473
GTEX7_Frontal_Cortex_BA9	PLS1	ENSG00000120756	3	142315229	142432506	0.1174	rs16852915	-2.8	rs4256152	-0.005777	3.76	0.515	340	340	blup	0.00412	0.226	0.69507	0.48701	0.984473
GTEX7_Substantia_nigra	VPS37C	ENSG00000167987	11	60897728	60929089	0.38	rs2276324	-3.1	rs4939474	-0.01256	-3.23	0.586	369	369	blup	0.0873	0.00474	-0.69501	0.48705	0.984473
GTEX7_Cerebellum	ATXN3	ENSG00000066427	14	92524896	92572965	0.355	rs11623185	2.79	rs28628431	0.14674	5.06	-0.784	524	4	lasso	0.13159	2.42e-06	-0.695	0.48706	0.984473
GTEX7_Anterior_cingulate_cortex_BA24	C2CD4A	ENSG00000198535	15	62359176	62363116	0.42	rs4479177	-2.35	rs11853774	0.004258	3.23	-0.525	539	539	blup	0.02267	0.0648	-0.6949	0.4871	0.984473
GTEX7_Anterior_cingulate_cortex_BA24	HAAO	ENSG00000162882	2	42994229	43019733	0.2129	rs10495897	2.5	rs4131238	0.00564	3.42	-0.028	455	455	blup	0.0692	0.00345	0.69501	0.4871	0.984473
GTEX7_Cortex	RBM19	ENSG00000122965	12	114254543	114404176	0.7082	rs12302135	3.07	rs11066776	0.16	-5.35	1.457	649	100	enet	0.30678	1.94e-12	-0.695	0.4871	0.984473
GTEX7_Cortex	EARS2	ENSG00000103356	16	23533335	23569052	0.4655	rs8044984	-3.51	rs1468138	0.227	-7.24	-0.824	430	11	lasso	0.36674	4.34e-15	0.6948	0.48716	0.984473
GTEX7_Anterior_cingulate_cortex_BA24	SLC15A5	ENSG00000188991	12	16341419	16430619	0.2	rs11057038	2.32	rs3847920	0.03788	-3.84	-0.568	390	3	lasso	0.0992	0.000528	0.6948	0.48718	0.984473
GTEX7_Hypothalamus	RBM38	ENSG00000132819	20	55966463	55984389	0.644	rs2235825	3.07	rs911158	-0.003203	-3.8	0.427	676	56	enet	0.0542	0.00905	-0.6948	0.487183	0.984473
CMC	MCFD2	ENSG00000180398	2	47129009	47168994	0.4608	rs17035715	3.13	rs11890177	0.404791	-13.58	-0.759	575	5	lasso	0.435655	4.31e-58	0.694701	0.487243	0.984473
GTEX7_Spinal_cord_cervical_c-1	PTPRU	ENSG00000060656	1	29563028	29653325	0.6725	rs766385	2.71	rs2076620	0.25361	5.59	-0.98	346	9	lasso	0.307995	3.77e-08	-0.69466	0.48727	0.984473
GTEX7_Cerebellar_Hemisphere	LRRC37A15P	ENSG00000230069	4	103648431	103651878	0.275	rs6846971	2.65	rs7685399	0.154146	-5.86	-0.048	345	24	enet	0.23819	5.37e-09	0.69457	0.48733	0.984473
GTEX7_Substantia_nigra	ZCWPW1	ENSG00000078487	7	99998449	100026615	0.409	rs2261360	3.12	rs6965458	0.251414	4.93	1.286	307	307	blup	0.212598	1.13e-05	0.69453	0.48735	0.984473
GTEX7_Cerebellum	TMEM181	ENSG00000146433	6	158957468	159056460	0.2173	rs828004	2.51	rs9364973	0.00677	-4.01	0.022	500	500	blup	0.10113	3.66e-05	-0.694487	0.48738	0.984473
GTEX7_Caudate_basal_ganglia	NUP54	ENSG00000138750	4	77035812	77069668	0.2917	rs1876095	2.81	rs7667810	0.224553	6.23	-0.64	487	18	enet	0.22628	1.16e-09	-0.6945	0.48739	0.984473
GTEX7_Cortex	SUOX	ENSG00000139531	12	56390964	56400425	0.3098	rs4759218	2.47	rs10876870	0.13	-4.99	0.229	295	6	lasso	0.11645	3.03e-05	-0.694508	0.4874	0.984473
GTEX7_Cortex	CCNB1IP1	ENSG00000100814	14	20779527	20801471	0.331	rs11701	4.79	rs7160770	0.180493	-5.48	-0.208	616	20	enet	0.179	1.93e-07	0.69445	0.4874	0.984473
GTEX7_Putamen_basal_ganglia	PPP4R1-AS1	ENSG00000263627	18	9615262	9619361	0.631	rs514731	3.71	rs2289684	0.48987	7.58	0.548	532	6	lasso	0.4978	4.58e-18	0.6944	0.4874	0.984473
GTEX7_Spinal_cord_cervical_c-1	RPA1	ENSG00000132383	17	1732996	1803376	0.505	rs4790232	3.19	rs7216701	0.22118	4.5	-1.163	440	5	lasso	0.19108	2.39e-05	-0.6944	0.48742	0.984473
GTEX7_Cerebellum	RP11-830F9.5	ENSG00000259881	16	88947446	88953544	0.3451	rs13334367	3.01	rs12149609	0.228077	-5.98	0.739	436	3	lasso	0.175412	4.27e-08	-0.6944	0.487432	0.984473
GTEX7_Substantia_nigra	AP000679.2	ENSG00000176984	11	120039685	120042387	0.42	rs1007530	2.95	rs11217821	-0.01205	3.45	1.461	521	521	blup	0.07	0.0106	0.69437	0.48745	0.984473
GTEX7_Nucleus_accumbens_basal_ganglia	RP11-268J15.5	ENSG00000116883	1	36789335	36794822	0.243	rs12564657	-2.85	rs12116935	0.062	4	-0.297	361	4	lasso	0.04885	0.00679	-0.69434	0.48747	0.984473
CMC	UGGT2	ENSG00000102595	13	96453834	96705736	0.1585	rs11619328	-2.84	rs10467347	0.069071	5.78	0.234	460	20	enet	0.102963	1.67e-12	0.6943	0.48748	0.984473
GTEX7_Amygdala	ZNF266	ENSG00000174652	19	9523272	9546254	0.809	rs4239546	2.31	rs11880207	0.48236	-6.71	1.297	394	38	enet	0.40744	1.76e-11	-0.69426	0.48752	0.984473
GTEX7_Cerebellar_Hemisphere	RECQL4	ENSG00000160957	8	145736667	145743229	0.324	rs2979287	2.67	rs4251689	0.16962	5.04	0.553	208	208	blup	0.14916	5.6e-06	-0.69422	0.487545	0.984473
CMC	CERKL	ENSG00000188452	2	182401403	182545392	0.101	rs6738120	-2.36	rs10490684	0.07098	6.35	1.145	436	10	lasso	0.081137	4.16e-10	0.694184	0.487567	0.984473
GTEX7_Putamen_basal_ganglia	RNF40	ENSG00000103549	16	30773066	30787628	0.391	rs4238961	-3.55	rs8058578	0.030699	3.31	-1.411	208	208	blup	0.0929	0.000705	-0.69418	0.48757	0.984473
GTEX7_Cortex	GTF2IP1	ENSG00000232561	7	74602783	74653438	0.3297	rs17466578	2.32	rs17207196	0.138926	4.57	-0.787	11	8	enet	0.16268	7.36e-07	-0.6941	0.487617	0.984473
GTEX7_Anterior_cingulate_cortex_BA24	DNAH10OS	ENSG00000250091	12	124410971	124419531	0.213	rs1244096	-2.86	rs4930726	0.132358	4.41	0.677	426	8	enet	0.12691	9.12e-05	0.6941	0.48762	0.984473
GTEX7_Nucleus_accumbens_basal_ganglia	CPT1B	ENSG00000205560	22	51007290	51017899	0.5732	rs6151425	-3.42	rs470117	0.033634	4.97	-0.326	296	11	enet	0.14371	5.6e-06	0.69406	0.48765	0.984473
GTEX7_Nucleus_accumbens_basal_ganglia	RP11-10A7.1	ENSG00000254890	11	109357694	109358150	0.346	rs2253536	-2.1	rs2212430	0.281023	6.34	0.73	299	17	enet	0.28434	4.65e-11	0.694026	0.48767	0.984473
CMC	TRIM37	ENSG00000108395	17	57059999	57184282	0.0484	rs16943432	-2.54	rs2877926	0.0241	-4.95	1.259	334	334	blup	0.03765	1.94e-05	-0.69402	0.48767	0.984473
GTEX7_Anterior_cingulate_cortex_BA24	MED7	ENSG00000155868	5	156564423	156586030	0.2008	rs10463021	2.85	rs714158	-7.25e-05	3.34	-0.859	466	466	blup	0.02835	0.0448	-0.694	0.48768	0.984473
GTEX7_Cerebellar_Hemisphere	TSSC2	ENSG00000223756	11	3402191	3430208	0.37	rs7934650	2.45	rs7931660	0.23707	5.71	0.74	411	7	lasso	0.249036	2.19e-09	0.69399	0.48769	0.984473
GTEX7_Frontal_Cortex_BA9	PCDHA8	ENSG00000204962	5	140220907	140391929	0.1409	rs34282994	3.37	rs2563265	0.023924	4.27	-0.886	373	373	blup	0.06338	0.00357	-0.69392	0.4877	0.984473
GTEX7_Cerebellum	TUBA1C	ENSG00000167553	12	49582519	49667114	0.211	rs7311091	2.88	rs4018511	0.008238	3.62	0.966	300	300	blup	0.02439	0.03	-0.693906	0.48774	0.984473
GTEX7_Anterior_cingulate_cortex_BA24	CRIPT	ENSG00000119878	2	46843555	46852881	0.5232	rs17035715	3.13	rs3087822	0.18871	5.89	0.456	665	14	enet	0.2842	1.72e-09	0.69389	0.4878	0.984473
GTEX7_Cortex	EIF2B2	ENSG00000119718	14	75469614	75476292	0.148	rs699375	-2.65	rs2012627	0.122117	-4.72	0.877	414	414	blup	0.0677	0.00135	-0.69387	0.4878	0.984473
GTEX7_Putamen_basal_ganglia	DDX59-AS1	ENSG00000260088	1	200638635	200663378	0.507	rs7516247	-3.21	rs3806358	0.428196	-6.94	0.755	541	12	lasso	0.39646	1.04e-13	-0.69375	0.48784	0.984473
GTEX7_Hypothalamus	ASCC1	ENSG00000138303	10	73856278	73976892	0.223	rs1055518	2.57	rs1245543	0.07576	-4.22	0.033	429	4	lasso	0.122115	0.000133	0.69373	0.48785	0.984473
GTEX7_Hypothalamus	RP11-624M8.1	ENSG00000237742	6	125899704	126070336	0.449	rs11965647	-2.55	rs1777220	0.406666	6.64	-0.631	334	5	lasso	0.38178	8.1e-13	-0.69372	0.48786	0.984473
GTEX7_Caudate_basal_ganglia	MUC20-OT1	ENSG00000242086	3	195384933	195460422	0.6534	rs2344654	-2.37	rs4677617	0.08672	5.42	-0.478	284	16	lasso	0.39257	3.49e-17	0.6937	0.4879	0.984473
GTEX7_Putamen_basal_ganglia	YIPF7	ENSG00000177752	4	44624086	44680573	0.219	rs13132855	2.36	rs1595658	0.22417	5.3	0.63	373	5	lasso	0.20039	5.63e-07	0.69361	0.4879	0.984473
GTEX7_Cerebellum	BNIPL	ENSG00000163141	1	151009046	151020076	0.2268	rs1722784	2.04	rs15740	0.137	5.67	0.534	313	9	enet	0.13337	2.06e-06	0.69351	0.48799	0.984473
GTEX7_Frontal_Cortex_BA9	DNAAF1	ENSG00000154099	16	84178865	84212373	0.44	rs432223	3.96	rs3759976	0.12963	-4.56	0.271	975	7	lasso	0.08062	0.00112	-0.69356	0.488	0.984473
GTEX7_Spinal_cord_cervical_c-1	POLR1D	ENSG00000186184	13	28194903	28241548	0.43	rs2504240	-3.52	rs8002697	-0.012186	-3.48	0.186	528	528	blup	0.0303	0.0638	0.69352	0.488	0.984473
GTEX7_Frontal_Cortex_BA9	ZNF529-AS1	ENSG00000233527	19	37063972	37085610	0.473	rs7250473	-2	rs3096628	0.319084	6.42	-0.837	306	10	lasso	0.408868	5.16e-15	-0.69349	0.488001	0.984473
GTEX7_Anterior_cingulate_cortex_BA24	TTC32	ENSG00000183891	2	20096404	20101747	0.6719	rs10169811	2.21	rs7563410	0.40123	7.28	-0.5	590	13	enet	0.413	3.91e-14	-0.69329	0.4881	0.984473
GTEX7_Anterior_cingulate_cortex_BA24	RP11-111K18.2	ENSG00000261019	7	42940871	42942238	0.2377	rs2177615	-3.2	rs602524	0.158	-4.48	0.019	459	9	lasso	0.1682	6.22e-06	-0.6933	0.4881	0.984473
GTEX7_Putamen_basal_ganglia	OR14I1	ENSG00000189181	1	248844628	248845629	0.373	rs28449971	2.41	rs34674180	-0.007262	-3.18	1.662	207	14	enet	0.04153	0.0185	-0.69333	0.4881	0.984473
GTEX7_Substantia_nigra	PCDHA10	ENSG00000250120	5	140235595	140391929	0.512	rs34282994	3.31	rs1119032	0.272	-4.92	0.131	375	375	blup	0.30734	6.93e-08	-0.6933	0.4881	0.984473
GTEX7_Substantia_nigra	RP11-313J2.1	ENSG00000215146	10	42827314	42863422	0.575	rs210271	-2.23	rs10899976	0.443719	-6.25	0.563	191	17	enet	0.49779	2.34e-13	-0.69325	0.48815	0.984473
GTEX7_Hypothalamus	EGFEM1P	ENSG00000206120	3	167967310	168548387	0.391	rs1392321	-2.75	rs1522982	0.345215	-6.31	0.426	333	3	lasso	0.33796	3.12e-11	-0.6932	0.48819	0.984473
GTEX7_Nucleus_accumbens_basal_ganglia	LINC02150	ENSG00000248150	5	16373470	16440190	0.33	rs13354280	-4.07	rs162859	0.121382	4.63	-0.401	501	6	lasso	0.11159	6.47e-05	-0.6932	0.48819	0.984473
GTEX7_Frontal_Cortex_BA9	RP11-20G6.2	ENSG00000261090	16	23031658	23034932	0.254	rs8044984	-3.51	rs7204783	0.11877	-4.82	0.021	412	412	blup	0.13454	2.82e-05	0.69319	0.4882	0.984473
GTEX7_Frontal_Cortex_BA9	SSR4P1	ENSG00000235374	21	46491648	46494080	0.341	rs11088978	3.11	rs729895	0.03864	4.18	-0.824	602	602	blup	0.062256	0.00385	0.6933	0.4882	0.984473
GTEX7_Caudate_basal_ganglia	RP11-673E1.1	ENSG00000251600	4	144833484	144903607	0.3222	rs9685252	2.56	rs4835278	0.217332	-6.67	-0.408	260	260	blup	0.24226	2.57e-10	0.6932	0.48821	0.984473
GTEX7_Amygdala	HOXD1	ENSG00000128645	2	177053307	177055688	0.36	rs11885271	-2.98	rs35817516	0.26096	-4.97	0.577	454	5	lasso	0.25574	3.5e-07	-0.6931	0.48822	0.984473
CMC	RPRD2	ENSG00000163125	1	150335567	150449042	0.0583	rs2275780	2.05	rs7513205	0.0356	-4.55	-0.29	295	3	lasso	0.022572	0.000792	0.6931	0.48824	0.984473
GTEX7_Nucleus_accumbens_basal_ganglia	ACOT4	ENSG00000177465	14	74058410	74063200	0.524	rs2075025	2.29	rs6574128	0.126777	-5	-0.7	377	11	lasso	0.254	6.87e-10	0.693	0.4883	0.984473
GTEX7_Spinal_cord_cervical_c-1	HACD2	ENSG00000206527	3	123209667	123304032	0.434	rs920899	-2.44	rs16834431	0.16594	4.05	0.17	366	366	blup	0.16008	0.000116	-0.69296	0.4883	0.984473
GTEX7_Frontal_Cortex_BA9	KRT18P34	ENSG00000244515	3	156880452	156881721	0.3173	rs4680298	3.65	rs7638194	0.13265	-5.14	0.374	423	423	blup	0.19085	5.06e-07	-0.69295	0.48834	0.984473
GTEX7_Substantia_nigra	C20orf96	ENSG00000196476	20	251504	271390	0.358	rs6051490	2.88	rs10222024	0.008442	3.28	-0.438	423	423	blup	0.0674	0.0119	-0.6929	0.488347	0.984473
GTEX7_Caudate_basal_ganglia	NPIPA1	ENSG00000183426	16	15016659	15045915	0.7418	rs222907	-2.21	rs3198697	0.269568	-6.82	-0.721	104	8	lasso	0.465982	3.66e-21	0.69292	0.488361	0.984473
GTEX7_Cerebellar_Hemisphere	ACSS3	ENSG00000111058	12	81331594	81650533	0.3535	rs12369353	-2.88	rs12578559	-0.005519	3.29	-1.389	401	14	enet	0.05961	0.00363	-0.69287	0.48839	0.984473
GTEX7_Putamen_basal_ganglia	L3HYPDH	ENSG00000126790	14	59927081	59951148	0.387	rs10483717	-2.5	rs1268584	0.2387	-5.83	-0.848	458	6	lasso	0.24775	1.9e-08	0.6929	0.4884	0.984473
GTEX7_Caudate_basal_ganglia	C22orf31	ENSG00000100249	22	29454660	29457832	0.469	rs134559	-3.25	rs2294239	0.073595	-4.34	0.655	387	41	enet	0.13813	2.9e-06	0.69281	0.48843	0.984473
GTEX7_Cerebellum	MTDHP4	ENSG00000268535	19	21892324	21892993	0.646	rs629548	-2.3	rs6511286	0.166	6.01	-0.342	303	21	enet	0.304222	8.93e-14	-0.69275	0.48847	0.984473
GTEX7_Hypothalamus	KIAA1671	ENSG00000197077	22	25348697	25593415	0.449	rs5760440	-3.07	rs5760855	0.002968	-3.63	-0.39	442	442	blup	0.16953	6.27e-06	0.692719	0.488486	0.984473
GTEX7_Cerebellar_Hemisphere	RP11-37E23.5	ENSG00000230633	13	32872291	32872849	0.281	rs9567578	3.1	rs2013080	0.171008	-4.77	0.723	443	4	lasso	0.15134	4.76e-06	-0.69268	0.4885	0.984473
GTEX7_Putamen_basal_ganglia	MFSD14B	ENSG00000148110	9	97136833	97223324	0.272	rs1421134	2.4	rs2277182	-0.005788	3.28	0.07	408	408	blup	0.13511	4.62e-05	-0.6927	0.4885	0.984473
CMC	NRIP2	ENSG00000053702	12	2934514	2944710	0.1115	rs2238069	2.75	rs6489402	-0.001955	-4.24	-0.679	608	608	blup	0.0403	1.01e-05	-0.69267	0.48852	0.984473
GTEX7_Cerebellum	CTD-2313J17.5	ENSG00000260361	15	93322987	93324722	0.5112	rs11634022	2.96	rs8038332	0.297	6.93	-1.03	640	7	lasso	0.32215	1.21e-14	-0.6926	0.48854	0.984473
CMC	NQO2	ENSG00000124588	6	2988221	3019996	0.4071	rs9392487	-3.25	rs4149360	0.197	-9.59	-0.967	683	683	bslmm	0.422841	6.83e-56	0.693	0.48856	0.984473
GTEX7_Cerebellar_Hemisphere	SNHG5	ENSG00000203875	6	86370710	86388451	0.2707	rs4707202	2.59	rs6454472	0.194887	-5.23	1.035	335	12	enet	0.1415	9.93e-06	-0.69243	0.48867	0.984473
GTEX7_Putamen_basal_ganglia	MRPS22	ENSG00000175110	3	138724648	139076065	0.2601	rs188417	-2.09	rs10513063	0.14708	4.12	-0.706	340	6	lasso	0.10694	0.000287	-0.6924	0.48869	0.984473
GTEX7_Hypothalamus	USP47	ENSG00000170242	11	11862970	11980870	0.335	rs16911106	-2.85	rs897360	0.0308	4.22	-1.043	838	6	lasso	0.08178	0.00165	-0.6924	0.4887	0.984473
GTEX7_Cerebellum	RP11-378A13.1	ENSG00000261338	2	219120042	219122087	0.7077	rs4674246	2.41	rs736730	0.504109	-9.18	-0.777	449	12	lasso	0.555944	1.26e-28	0.69236	0.48871	0.984473
GTEX7_Nucleus_accumbens_basal_ganglia	RAB6A	ENSG00000175582	11	73386683	73472182	0.23	rs7925226	-2.87	rs35905244	0.036784	-4.22	0.651	334	2	lasso	0.05158	0.00555	-0.692366	0.48871	0.984473
GTEX7_Putamen_basal_ganglia	RP11-108M9.4	ENSG00000238142	1	17215033	17216144	0.426	rs11203332	-2.19	rs157252	-0.003416	3.98	-1.03	338	37	enet	0.09683	0.00055	-0.69229	0.48876	0.984473
GTEX7_Caudate_basal_ganglia	ZNF213-AS1	ENSG00000263072	16	3166043	3184883	0.4339	rs1617722	-2.75	rs11649450	0.271683	6.86	-0.281	388	4	lasso	0.331618	3.2e-14	0.69228	0.488761	0.984473
GTEX7_Caudate_basal_ganglia	ACSM5	ENSG00000183549	16	20420856	20452658	0.4314	rs6416610	-2.1	rs7199761	0.01196	3.84	1.468	400	23	enet	0.042642	0.00764	0.69228	0.488764	0.984473
GTEX7_Caudate_basal_ganglia	HIBCH	ENSG00000198130	2	191054461	191208919	0.3697	rs256545	3.26	rs2136569	0.326303	-7.12	-0.694	341	8	lasso	0.30509	5.18e-13	0.69227	0.48877	0.984473
GTEX7_Caudate_basal_ganglia	ZNF445	ENSG00000185219	3	44481262	44519162	0.123	rs4683014	2.65	rs4334678	-0.000245	-3.92	0.574	315	315	blup	0.01755	0.0621	-0.6922	0.4888	0.984473
GTEX7_Cerebellum	TPTE2P3	ENSG00000198384	13	53063128	53161222	0.2762	rs9563123	2.38	rs1057478	0.1743	-5.29	0.621	370	370	blup	0.15719	2.34e-07	-0.69219	0.4888	0.984473
GTEX7_Cerebellum	C19orf53	ENSG00000104979	19	13884982	13889276	0.272	rs487032	2.63	rs809741	0.0952	-4.26	0.142	331	27	enet	0.087038	0.000126	0.69216	0.48884	0.984473
GTEX7_Anterior_cingulate_cortex_BA24	TAS2R14	ENSG00000212127	12	11090005	11324172	0.303	rs1972420	-2.77	rs7968647	0.058593	4.23	0.339	369	369	blup	0.13796	4.48e-05	0.6921	0.48886	0.984473
GTEX7_Cerebellar_Hemisphere	LLPH-DT	ENSG00000239335	12	66524531	66528229	0.7524	rs10784491	2.84	rs2870782	0.482886	-8.26	-0.071	481	6	lasso	0.5166	3.33e-21	0.69209	0.48888	0.984473
GTEX7_Nucleus_accumbens_basal_ganglia	RP11-503C24.6	ENSG00000224417	6	168698749	168702794	0.343	rs9455595	3.69	rs1551988	0.005382	3.68	-0.378	635	635	blup	0.03725	0.0161	0.692	0.4889	0.984473
GTEX7_Spinal_cord_cervical_c-1	MGC10955	ENSG00000217702	2	74361599	74362521	0.526	rs6740802	2.23	rs2122290	0.30661	5.07	0.443	358	4	lasso	0.26132	5.52e-07	0.69203	0.4889	0.984473
CMC	ERCC8	ENSG00000049167	5	60169658	60240900	0.1071	rs10044518	-2.45	rs162231	0.0798	6.37	-0.182	327	9	lasso	0.0964	8.88e-12	-0.692	0.4889	0.984473
GTEX7_Nucleus_accumbens_basal_ganglia	SPC24	ENSG00000161888	19	11242196	11266484	0.472	rs11085784	2.61	rs892114	0.187157	-5.26	-0.05	382	15	lasso	0.23545	3.37e-09	-0.69198	0.48895	0.984473
GTEX7_Cerebellum	CCNG2	ENSG00000138764	4	78078304	78354542	0.388	rs17002218	2.7	rs4150106	0.232132	6.44	-0.86	532	6	lasso	0.25744	1.31e-11	-0.69173	0.4891	0.984473
GTEX7_Cerebellum	UBE2B	ENSG00000119048	5	133706870	133727683	0.1184	rs10064104	2.645	rs4481392	0.0117	-3.37	0.335	308	308	blup	0.024811	0.0289	-0.6917	0.48911	0.984473
GTEX7_Frontal_Cortex_BA9	ZFAND2A-DT	ENSG00000229043	7	1200010	1204903	0.691	rs4725103	-2.99	rs2949192	0.565001	8.24	0.68	399	10	lasso	0.61145	1.41e-25	0.6917	0.48911	0.984473
GTEX7_Hypothalamus	FAM90A25P	ENSG00000251402	8	12272589	12275599	0.185	rs13272288	-2.61	rs4604485	0.00927	3.36	-0.327	188	188	blup	0.0803	0.00181	-0.6917	0.48916	0.984473
GTEX7_Cerebellar_Hemisphere	UHRF2	ENSG00000147854	9	6413151	6507054	0.2194	rs11793017	-2.98	rs10975516	-0.00753	3.06	1.013	440	6	lasso	0.06423	0.00261	0.691617	0.48918	0.984473
CMC	UBE2R2	ENSG00000107341	9	33817565	33920402	0.0493	rs10758257	3.09	rs307651	0.016451	3.9	-0.03	345	345	blup	0.01358	0.00753	-0.69153	0.48923	0.984473
GTEX7_Hippocampus	CTD-2245F17.3	ENSG00000269051	19	53700364	53714268	0.426	rs3745177	-2.89	rs10775558	0.115607	-3.98	0.888	475	475	blup	0.07215	0.00264	-0.69148	0.48926	0.984473
GTEX7_Anterior_cingulate_cortex_BA24	ZNF500	ENSG00000103199	16	4798240	4817625	0.411	rs887854	2.96	rs2075469	-0.001568	4.04	-0.837	389	389	blup	0.0389	0.0229	-0.6914	0.4893	0.984473
GTEX7_Cerebellar_Hemisphere	PUS3	ENSG00000110060	11	125763381	125773116	0.459	rs668171	2.39	rs7103147	-0.0045	-4.04	1.557	559	28	enet	0.114826	7e-05	-0.69136	0.48934	0.984473
GTEX7_Hippocampus	CHL1-AS2	ENSG00000224318	3	237441	239024	0.282	rs435917	-2.96	rs7630843	0.0036	-3.7	-0.19	361	361	blup	0.12005	0.000123	-0.691302	0.48938	0.984473
GTEX7_Amygdala	METTL4	ENSG00000101574	18	2537524	2571508	0.46	rs596701	-3.13	rs2644176	0.14266	-4.04	0.942	514	5	lasso	0.07298	0.00655	-0.6912	0.4894	0.984473
GTEX7_Hypothalamus	ANO7	ENSG00000146205	2	242127924	242164792	0.35	rs4676380	2.37	rs4675975	0.023214	-4.57	0.922	411	411	blup	0.1214	0.000139	-0.691	0.4894	0.984473
GTEX7_Nucleus_accumbens_basal_ganglia	CCDC32	ENSG00000128891	15	40820882	40857256	0.327	rs976402	3.13	rs7177265	0.145634	-5.37	-0.855	334	5	lasso	0.16387	1.16e-06	0.6912	0.4894	0.984473
GTEX7_Hippocampus	ZNF83	ENSG00000167766	19	53097313	53193749	0.574	rs899218	-3.05	rs7257138	0.296422	5.85	1.644	463	7	lasso	0.32344	5.47e-11	0.69125	0.48941	0.984473
GTEX7_Nucleus_accumbens_basal_ganglia	ALMS1	ENSG00000116127	2	73612886	73837920	0.1667	rs869927	3.19	rs10198549	0.0463	-4.38	1.092	298	298	blup	0.08059	0.000652	-0.69125	0.48941	0.984473
GTEX7_Putamen_basal_ganglia	RP11-981G7.6	ENSG00000272505	8	10344317	10347176	0.332	rs6991853	3.21	rs6601450	0.0937	4.63	-1.005	716	8	lasso	0.134026	4.97e-05	-0.69119	0.48945	0.984473
GTEX7_Caudate_basal_ganglia	RP11-566K19.6	ENSG00000259344	15	23095170	23115256	0.3421	rs1822889	-2.88	rs11636068	0.16253	-5.1	0.512	176	9	enet	0.15609	6.23e-07	-0.69114	0.48948	0.984473
GTEX7_Nucleus_accumbens_basal_ganglia	RP11-195F19.9	ENSG00000230074	9	34665662	34681295	0.556	rs1566595	4.11	rs4878585	0.237297	-5.88	-1.445	364	11	lasso	0.3151	2.72e-12	0.6911	0.4895	0.984473
GTEX7_Cerebellum	SF3B3	ENSG00000189091	16	70557691	70608820	0.2074	rs16964335	2.68	rs8053436	0.206475	-5.78	0.401	158	4	lasso	0.197015	5.46e-09	-0.69104	0.48954	0.984473
GTEX7_Cortex	MCFD2	ENSG00000180398	2	47129009	47168994	0.6767	rs17035715	3.13	rs11890177	0.415923	-7.53	-0.759	556	11	lasso	0.3937	2.32e-16	0.691	0.48954	0.984473
GTEX7_Frontal_Cortex_BA9	UAP1L1	ENSG00000197355	9	139971953	139978991	0.3638	rs13288421	-2.39	rs10870177	0.025	3.73	-0.669	368	368	blup	0.10663	0.000193	-0.691	0.48955	0.984473
GTEX7_Spinal_cord_cervical_c-1	PPP4R1-AS1	ENSG00000263627	18	9615262	9619361	0.58	rs514731	3.71	rs2289684	0.454401	6.11	0.548	531	4	lasso	0.42588	1.86e-11	0.691033	0.48955	0.984473
GTEX7_Cortex	CCDC25	ENSG00000147419	8	27590835	27630170	0.2622	rs10216623	-3.6	rs10102309	0.17532	5.07	0.747	633	3	lasso	0.15009	2.06e-06	0.691	0.48957	0.984473
GTEX7_Amygdala	GIN1	ENSG00000145723	5	102421704	102455855	0.135	rs6874368	-3.73	rs258142	0.0992	4.12	0.75	319	2	lasso	0.03865	0.0377	0.691	0.48958	0.984473
GTEX7_Cortex	RP11-826N14.4	ENSG00000251623	5	175564160	175582741	0.373	rs6870937	-2.44	rs7443800	0.233768	-6.22	-1.731	324	26	enet	0.32007	5.24e-13	0.69098	0.48958	0.984473
GTEX7_Cerebellum	ZNF300P1	ENSG00000197083	5	150310207	150325851	0.844	rs252161	-3.874	rs4958852	0.486	8.68	1.504	536	12	lasso	0.584932	7.53e-31	0.6909	0.4896	0.984473
GTEX7_Hippocampus	WDR11	ENSG00000120008	10	122610687	122669036	0.287	rs2130779	-2.48	rs11199604	0.12171	-4.48	-0.581	645	6	lasso	0.11397	0.000183	0.69094	0.4896	0.984473
GTEX7_Amygdala	FIGNL1	ENSG00000132436	7	50511831	50518088	0.51	rs10230193	2.61	rs11768267	0.23	-5.71	-1.03	498	10	lasso	0.30214	2.11e-08	0.6909	0.48962	0.984473
GTEX7_Cerebellar_Hemisphere	TPD52L1	ENSG00000111907	6	125440195	125585553	0.3598	rs10485340	-3.15	rs557339	0.115226	-5.09	1.178	461	461	blup	0.1956	1.62e-07	-0.690911	0.48962	0.984473
GTEX7_Cerebellum	ACSF3	ENSG00000176715	16	89154783	89222254	0.4386	rs4782469	-2.56	rs883941	0.140654	-5.46	-1.375	436	8	lasso	0.151245	4.04e-07	0.69088	0.489639	0.984473
GTEX7_Cerebellar_Hemisphere	BMPR1A	ENSG00000107779	10	88516407	88692595	0.169	rs11201974	-2.77	rs2883420	0.127913	-4.41	0.665	340	8	lasso	0.07697	0.00106	-0.690802	0.48969	0.984473
GTEX7_Amygdala	RBFADN	ENSG00000261126	18	77806900	77853362	0.402	rs8091998	2.65	rs612913	0.26591	5.3	0.952	280	10	lasso	0.30941	1.34e-08	0.6908	0.4897	0.984473
GTEX7_Hippocampus	SIK3-IT1	ENSG00000231865	11	116756762	116761437	0.732	rs11599994	-2.65	rs549298	-0.00486	3.69	-0.586	529	59	enet	0.19182	1.02e-06	-0.6908	0.4897	0.984473
CMC	PTPN3	ENSG00000070159	9	112137746	112260590	0.0771	rs12340768	2.92	rs1330849	-0.002148	3.49	1.351	650	650	bslmm	0.00487	0.074	0.69078	0.48971	0.984473
GTEX7_Nucleus_accumbens_basal_ganglia	CCZ1	ENSG00000122674	7	5938356	5965605	0.4136	rs6953261	2.73	rs17409602	0.053374	4.07	0.424	341	7	lasso	0.113739	5.5e-05	0.69076	0.48972	0.984473
GTEX7_Amygdala	CTD-2228A4.1	ENSG00000271892	5	17107469	17107898	0.483	rs582991	-3.8	rs632754	0.24819	4.85	0.89	432	6	lasso	0.17766	2.84e-05	0.6907	0.48977	0.984473
GTEX7_Cerebellum	KCNJ16	ENSG00000153822	17	68049570	68131749	0.3226	rs179920	2.88	rs11867479	0.212693	5.85	-0.671	399	4	lasso	0.198	5.15e-09	-0.69067	0.48977	0.984473
GTEX7_Amygdala	PCNX4	ENSG00000126773	14	60558629	60635851	0.191	rs10483717	-2.5	rs388389	0.14915	-4.82	-0.635	304	3	lasso	0.16513	5.58e-05	0.69064	0.4898	0.984473
GTEX7_Cortex	CDC7	ENSG00000097046	1	91966408	91991321	0.4205	rs7526795	-3.22	rs17501937	0.17	5.01	1.041	539	10	lasso	0.121033	2.11e-05	0.690616	0.4898	0.984473
GTEX7_Frontal_Cortex_BA9	LCA5L	ENSG00000157578	21	40777770	40817731	0.571	rs7276341	-3.81	rs9983435	0.41516	7.07	-0.558	685	27	enet	0.429868	6.3e-16	-0.6906	0.4898	0.984473
GTEX7_Hippocampus	LINC00888	ENSG00000240024	3	183165396	183173801	0.465	rs2971459	2.18	rs9826761	0.05896	-4.14	0.033	425	425	blup	0.16038	8.67e-06	0.69062	0.4898	0.984473
GTEX7_Hippocampus	KBTBD2	ENSG00000170852	7	32907784	32933743	0.355	rs9690597	2.85	rs4720085	0.088209	4.72	0.326	353	9	lasso	0.1199	0.000125	0.6907	0.4898	0.984473
GTEX7_Hypothalamus	OLA1	ENSG00000138430	2	174937175	175113426	0.251	rs4972453	-2.66	rs925623	0.032888	-3.39	0.34	389	389	blup	0.06644	0.00425	0.691	0.4898	0.984473
GTEX7_Spinal_cord_cervical_c-1	TRAF3	ENSG00000131323	14	103243813	103377837	0.541	rs4906212	2.58	rs11160706	0.07946	3.6	-0.514	338	338	blup	0.02652	0.0771	0.6905	0.4898	0.984473
CMC	SMTN	ENSG00000183963	22	31460091	31500743	0.1165	rs16988828	3.94	rs12484162	0.058061	-5.29	0.628	381	3	lasso	0.05013	9.06e-07	-0.69057	0.4898	0.984473
GTEX7_Cerebellum	MOGS	ENSG00000115275	2	74688184	74692537	0.3043	rs10210857	2.96	rs17009998	0.285857	6.64	0.655	381	3	lasso	0.273555	2.44e-12	0.69053	0.48986	0.984473
CMC	ASPA	ENSG00000108381	17	3375668	3406713	0.125	rs9916609	-2.85	rs9889588	0.0294	-5.32	0.55	546	14	enet	0.07919	6.78e-10	0.69052	0.48986	0.984473
GTEX7_Amygdala	VPREB3	ENSG00000128218	22	24094930	24096655	0.514	rs11090233	-2.55	rs131442	0.009494	3.74	-0.153	461	461	blup	0.1063	0.0012	0.69051	0.48987	0.984473
GTEX7_Cerebellum	MRPL38	ENSG00000204316	17	73894724	73905899	0.3971	rs1135889	-3.24	rs2305913	0.057639	-4.43	-2.628	392	392	blup	0.123	5.39e-06	0.69048	0.48989	0.984473
GTEX7_Cerebellum	RP11-553P9.1	ENSG00000250144	4	135966619	135968005	0.256	rs4864233	3.14	rs574147	0.004703	-3.71	0.118	263	263	blup	0.005	0.186	0.69052	0.4899	0.984473
CMC	B3GNTL1	ENSG00000175711	17	80900031	81009686	0.395	rs2246563	-2.83	rs9911217	0.153	-8.39	-1.155	297	11	lasso	0.20805	7.96e-25	0.69046	0.4899	0.984473
GTEX7_Cerebellum	MAP1LC3B	ENSG00000140941	16	87417601	87438385	0.3354	rs9934222	3.24	rs980304	0.018718	-4.58	0.645	584	9	lasso	0.011726	0.0961	-0.6904	0.489944	0.984473
GTEX7_Spinal_cord_cervical_c-1	GSTM5	ENSG00000134201	1	110254864	110318050	0.7155	rs7538029	2.77	rs1927328	0.275733	-4.88	-0.771	440	18	lasso	0.274284	2.66e-07	0.69037	0.48996	0.984473
GTEX7_Anterior_cingulate_cortex_BA24	CEBPZOS	ENSG00000218739	2	37423631	37443336	0.3554	rs11124547	-2.4	rs10206380	0.08444	4.79	1.34	513	9	enet	0.1421	3.43e-05	0.69025	0.49	0.984473
GTEX7_Caudate_basal_ganglia	AP000974.1	ENSG00000215504	11	85563600	85565986	0.2114	rs286028	3.25	rs520629	-0.005716	3.15	1.216	382	382	blup	0.02824	0.0251	0.6896	0.49	0.984473
GTEX7_Hypothalamus	RP11-190A12.8	ENSG00000272668	1	159836744	159837475	0.676	rs12046006	2.65	rs4133290	0.337589	6.38	-0.593	511	36	enet	0.432105	8.87e-15	-0.690139	0.49	0.984473
CMC	UGCG	ENSG00000148154	9	114659046	114697649	0.0663	rs4979031	2.51	rs667463	0.000857	-3.8	-0.965	507	3	lasso	0.00798	0.032	0.69031	0.49	0.984473
GTEX7_Cerebellar_Hemisphere	GAL	ENSG00000069482	11	68451247	68458643	0.262	rs923346	-2.66	rs478647	0.03282	3.81	0.738	400	400	blup	0.148681	5.81e-06	-0.6903	0.49001	0.984473
CMC	PDE5A	ENSG00000138735	4	120415550	120550146	0.0467	rs10518346	2.94	rs6847778	0.03721	-5.01	-0.774	456	2	lasso	0.031819	8.11e-05	0.69023	0.49005	0.984473
GTEX7_Nucleus_accumbens_basal_ganglia	MFSD2A	ENSG00000168389	1	40420802	40435638	0.332	rs3013462	3.14	rs12118846	0.00924	-4.03	0.451	403	3	lasso	0.06102	0.00276	0.69017	0.49009	0.984473
GTEX7_Spinal_cord_cervical_c-1	USF3	ENSG00000176542	3	113367232	113415493	0.621	rs2029227	-2.48	rs12494864	0.04877	-3.93	-1.872	412	412	blup	0.13875	0.000335	0.69018	0.4901	0.984473
GTEX7_Cerebellum	ALDH7A1	ENSG00000164904	5	125877533	125931110	0.3866	rs9637915	4.744	rs17154671	0.0384	4.5	-0.26	416	23	enet	0.134615	1.84e-06	-0.6901	0.49012	0.984473
GTEX7_Hippocampus	PAX8-AS1	ENSG00000189223	2	113969099	114034158	0.6944	rs1446247	2.61	rs11123172	0.38108	-6.77	-0.914	457	19	enet	0.42802	5.53e-15	0.69007	0.49015	0.984473
GTEX7_Amygdala	PPP1R2P5	ENSG00000229360	2	107557336	107557938	0.508	rs968914	2.45	rs10165214	0.31369	5.41	0.727	425	11	enet	0.29508	3.27e-08	0.69	0.49019	0.984473
CMC	ATE1	ENSG00000107669	10	123499939	123688316	0.0805	rs12572903	-3.39	rs7917343	0.0153	4.61	0.601	748	29	enet	0.02282	0.000745	0.69	0.49019	0.984473
GTEX7_Cerebellum	IL21R-AS1	ENSG00000259954	16	27458990	27464714	0.6234	rs1040163	3.48	rs12922976	0.537122	-9.2	0.61	520	12	lasso	0.547884	4.94e-28	-0.69	0.490194	0.984473
GTEX7_Anterior_cingulate_cortex_BA24	AZIN2	ENSG00000142920	1	33546705	33586131	0.275	rs16835227	2.77	rs12565354	0.030036	3.95	-1.727	349	9	lasso	0.05217	0.00995	-0.69003	0.4902	0.984473
GTEX7_Cerebellum	ECRG4	ENSG00000119147	2	106679702	106694615	0.474	rs17031993	3.04	rs1465491	0.002955	-3.64	0.911	485	485	blup	0.013857	0.0786	-0.68997	0.49021	0.984473
GTEX7_Cortex	LINC01793	ENSG00000222030	2	59444843	59506535	0.4055	rs10490113	2.64	rs7605369	-0.006408	-2.99	-0.444	472	472	blup	0.047	0.00661	0.69	0.49022	0.984473
GTEX7_Cerebellum	LSMEM1	ENSG00000181016	7	112120908	112131117	0.493	rs7794808	-3.48	rs3183621	0.225053	6.64	-0.612	405	6	lasso	0.262608	7.68e-12	-0.68981	0.49032	0.984473
CMC	SLC10A5	ENSG00000253598	8	82605842	82608409	0.0879	rs7831986	-3.51	rs1559950	-0.00052	-3.81	-0.341	343	343	bslmm	0.03762	1.95e-05	0.689715	0.49037	0.984473
GTEX7_Putamen_basal_ganglia	NAA25	ENSG00000111300	12	112464500	112546826	0.225	rs968529	3.06	rs4357753	0.148092	4.52	1.914	199	199	blup	0.09369	0.000672	0.6897	0.49039	0.984473
GTEX7_Anterior_cingulate_cortex_BA24	FLVCR1	ENSG00000162769	1	213031597	213072705	0.336	rs6697091	3	rs10864004	0.099655	4.48	-0.815	413	22	enet	0.13616	5.04e-05	-0.6896	0.4904	0.984473
GTEX7_Caudate_basal_ganglia	RP11-80A15.1	ENSG00000258744	14	24970800	24977894	0.294	rs9783666	-2.95	rs11158778	-0.007083	3.15	0.264	588	588	blup	0.07766	0.000441	-0.6896	0.4904	0.984473
GTEX7_Hippocampus	RP11-195E2.4	ENSG00000254353	5	70328995	70330227	0.671	rs7728577	-2.49	rs6453406	0.26765	6.25	-0.454	40	5	lasso	0.36612	1.53e-12	-0.6897	0.4904	0.984473
GTEX7_Putamen_basal_ganglia	SLC27A6	ENSG00000113396	5	127873706	128369335	0.324	rs35100037	-3.23	rs2526245	0.18173	-5.42	-0.657	450	10	lasso	0.257122	9.47e-09	0.689688	0.4904	0.984473
GTEX7_Cerebellum	RSRC1	ENSG00000174891	3	157823644	158263519	0.1183	rs1392188	-2.22	rs4680421	0.117	-4.89	-0.628	319	3	lasso	0.09793	4.85e-05	0.68966	0.49041	0.984473
CMC	RRN3P2	ENSG00000103472	16	29086163	29128039	0.2065	rs252308	2.11	rs1646122	0.223995	10.31	0.264	150	150	blup	0.24387	2.21e-29	0.6896	0.49045	0.984473
GTEX7_Cortex	NPIPP1	ENSG00000188599	16	15198178	15225458	0.384	rs153804	2.28	rs12934778	0.001355	3.87	0.684	102	3	lasso	0.18104	1.61e-07	0.6896	0.49048	0.984473
GTEX7_Amygdala	RAB11FIP3	ENSG00000090565	16	475619	573011	0.478	rs7206329	2.95	rs7197253	-0.010164	2.84	2.138	400	400	blup	-0.00192	0.363	0.6895	0.4905	0.984473
GTEX7_Cerebellum	CASP6	ENSG00000138794	4	110609785	110624739	0.303	rs4956253	2.75	rs11728699	0.187116	-5.66	0.42	393	20	enet	0.14201	9.41e-07	-0.68951	0.4905	0.984473
GTEX7_Substantia_nigra	NBR2	ENSG00000198496	17	41277627	41305688	0.594	rs2089115	2.5	rs3950989	0.65097	-7.15	-0.641	284	40	enet	0.64402	3.65e-19	0.6894	0.49056	0.984473
GTEX7_Nucleus_accumbens_basal_ganglia	EXOSC6	ENSG00000223496	16	70284134	70285833	0.383	rs16964335	2.68	rs4985407	0.128887	4.91	0.565	200	200	blup	0.13132	1.45e-05	0.68939	0.49058	0.984473
GTEX7_Cortex	GHRLOS	ENSG00000240288	3	10327438	10335133	0.4026	rs892608	2.67	rs27647	0.087738	-5.23	-0.354	615	615	blup	0.20759	1.69e-08	0.68931	0.49063	0.984473
GTEX7_Nucleus_accumbens_basal_ganglia	DDX59	ENSG00000118197	1	200593024	200639097	0.237	rs7516247	-3.21	rs6667172	0.114	4.97	0.725	540	4	lasso	0.1054	0.000103	0.6893	0.49064	0.984473
GTEX7_Cortex	RP11-529E10.6	ENSG00000261643	4	3505324	3506184	0.246	rs2699414	-3.66	rs3468	0.2529	-6.04	0.862	334	2	lasso	0.19968	3.32e-08	-0.68927	0.49065	0.984473
GTEX7_Frontal_Cortex_BA9	LINC00926	ENSG00000247982	15	57592563	57599959	0.272	rs10163178	3.05	rs11856	0.01192	3.87	-1.054	553	553	blup	0.07852	0.00129	0.68926	0.49066	0.984473
GTEX7_Frontal_Cortex_BA9	RP11-274B21.9	ENSG00000271344	7	128330505	128331771	0.309	rs7779671	3.33	rs1970827	0.087528	4.57	-1.7	366	8	lasso	0.12708	4.73e-05	-0.6892	0.49071	0.984473
GTEX7_Cortex	MCPH1	ENSG00000147316	8	6264113	6501144	0.3212	rs2703263	-2.88	rs12679619	0.05212	4.43	0.626	982	6	lasso	0.06273	0.00197	0.68915	0.49073	0.984473
GTEX7_Spinal_cord_cervical_c-1	DECR2	ENSG00000242612	16	451826	462487	0.357	rs7206329	2.95	rs1204504	0.12393	4.42	0.566	389	15	enet	0.1171	0.000969	0.68913	0.49074	0.984473
GTEX7_Frontal_Cortex_BA9	SSH3	ENSG00000172830	11	67070919	67080078	0.3641	rs2066490	2.47	rs3737460	0.0902	-5.01	0.793	270	270	blup	0.20492	1.79e-07	-0.68899	0.4908	0.984473
GTEX7_Frontal_Cortex_BA9	RP11-54O7.16	ENSG00000272438	1	840214	851356	0.2203	rs3737728	-2.62	rs12036216	-0.00573	2.92	-0.242	181	181	blup	0.083915	0.000898	-0.68909	0.4908	0.984473
GTEX7_Hypothalamus	LARS1	ENSG00000133706	5	145492601	145562223	0.333	rs17104321	2.3	rs2895648	0.239304	5.76	1.019	432	432	blup	0.24758	2.98e-08	0.68903	0.4908	0.984473
GTEX7_Substantia_nigra	CHRM5	ENSG00000184984	15	34260921	34357291	0.474	rs10519861	-3.58	rs8038713	0.089459	4.46	-0.311	604	3	lasso	0.13753	0.000451	0.68892	0.4909	0.984473
CMC	SF3B1	ENSG00000115524	2	198254508	198299815	0.0557	rs17452754	-3.71	rs3792159	0.07108	6.66	0.704	346	10	enet	0.074026	2.46e-09	0.688873	0.490903	0.984473
GTEX7_Cerebellum	LRRC37A2	ENSG00000238083	17	44588877	44633016	0.7259	rs17676978	2.57	rs169201	0.534834	9.6	0.537	137	16	enet	0.569	1.28e-29	0.68886	0.49091	0.984473
GTEX7_Nucleus_accumbens_basal_ganglia	CDRT4	ENSG00000239704	17	15339332	15406922	0.5662	rs4597355	-2.41	rs8071082	0.037819	-4.46	-0.631	401	11	lasso	0.156487	2.08e-06	-0.6889	0.49091	0.984473
GTEX7_Cerebellum	NBPF1	ENSG00000219481	1	16888814	16940057	0.3277	rs6603855	-2.91	rs156908	-0.00626	3.52	-0.208	276	27	enet	0.11293	1.29e-05	0.68882	0.49093	0.984473
GTEX7_Substantia_nigra	CHPT1	ENSG00000111666	12	102090725	102137918	0.436	rs12317537	3.38	rs3809260	0.07221	-3.8	0.31	482	482	blup	0.19592	2.63e-05	-0.6887	0.491	0.984473
GTEX7_Cerebellum	GLUD1P6	ENSG00000231209	10	48169665	48175810	0.3899	rs11204264	3.22	rs4342964	0.137963	4.84	-1.099	201	8	lasso	0.09867	4.55e-05	-0.6886	0.49106	0.984473
GTEX7_Cerebellum	KRT86	ENSG00000170442	12	52643084	52702947	0.334	rs303810	3.19	rs4761861	0.053608	4.37	-2.442	745	40	enet	0.04409	0.00528	-0.688602	0.49107	0.984473
GTEX7_Spinal_cord_cervical_c-1	RP11-460N20.4	ENSG00000227113	7	64535401	64539158	0.23	rs2529	2.54	rs4718222	0.15242	4.95	-0.125	233	233	blup	0.21184	8.09e-06	-0.6886	0.4911	0.984473
CMC	MRI1	ENSG00000037757	19	13875346	13885096	0.5654	rs2900964	-2.32	rs371671	0.388	-13.35	0.28	332	332	bslmm	0.40241	1.76e-52	-0.68843	0.49118	0.984473
GTEX7_Cortex	PCBP3	ENSG00000183570	21	47063608	47362368	0.205	rs2877078	2.98	rs4819138	0.00857	-3.59	2.545	489	488	blup	0.01541	0.0807	-0.6883	0.4912	0.984473
CMC	ACTR5	ENSG00000101442	20	37377085	37400834	0.0777	rs1406858	2.73	rs6128907	0.050554	-4.98	1.056	441	6	lasso	0.042566	5.81e-06	-0.6884	0.491213	0.984473
GTEX7_Putamen_basal_ganglia	LINC02714	ENSG00000251226	11	134605490	134633704	0.586	rs1146188	-3.63	rs12288121	0.201211	5.6	0.796	565	14	lasso	0.20537	3.98e-07	0.68833	0.49125	0.984473
GTEX7_Cortex	TOR1A	ENSG00000136827	9	132575223	132586413	0.2644	rs13302591	2.96	rs12634	0.134	-4.58	0.327	464	4	lasso	0.072594	0.000922	-0.6883	0.491254	0.984473
GTEX7_Hypothalamus	SLC25A51	ENSG00000122696	9	37879400	37904350	0.4551	rs11790480	3.25	rs7873455	0.109021	4.39	-1.241	526	526	blup	0.12243	0.00013	-0.6883	0.49129	0.984473
GTEX7_Hippocampus	TTN	ENSG00000155657	2	179390716	179695529	0.2241	rs2046777	-2.64	rs6757050	-0.009259	3.33	-0.718	422	422	blup	0.00829	0.17	0.68822	0.49131	0.984473
GTEX7_Cortex	PIDD1	ENSG00000177595	11	799179	809753	0.223	rs7942030	3.09	rs4963120	0.054101	-4.78	0.159	412	10	enet	0.0674	0.00138	0.68821	0.49132	0.984473
GTEX7_Spinal_cord_cervical_c-1	LINC00499	ENSG00000251372	4	139230865	139345498	0.594	rs6817569	2.85	rs17301552	0.39002	5.66	0.557	470	10	lasso	0.2946	8.28e-08	0.6881	0.49141	0.984473
GTEX7_Cerebellum	CPT1B	ENSG00000205560	22	51007290	51017899	0.786	rs6151425	-3.42	rs5770911	0.271462	-7.65	-1.1	295	12	lasso	0.54553	7.33e-28	0.68805	0.49142	0.984473
GTEX7_Caudate_basal_ganglia	CD274	ENSG00000120217	9	5450503	5470566	0.1296	rs2233178	3.13	rs822339	0.0162	-4.08	-0.42	436	436	blup	0.020024	0.0502	0.68805	0.491421	0.984473
GTEX7_Nucleus_accumbens_basal_ganglia	EML3	ENSG00000149499	11	62369690	62380237	0.21	rs12804001	-2.43	rs2956993	0.181476	5.15	-0.688	382	1	lasso	0.15147	3.07e-06	-0.688	0.49145	0.984473
GTEX7_Nucleus_accumbens_basal_ganglia	HIGD1A	ENSG00000181061	3	42798669	42846023	0.2449	rs1523125	2.82	rs6865	0.214472	-5.57	0.688	443	1	lasso	0.18044	3.13e-07	-0.688	0.49145	0.984473
GTEX7_Substantia_nigra	RP11-432J22.2	ENSG00000238058	9	138799658	138805359	0.915	rs6537896	2.67	rs10116440	0.018927	3.66	0.422	429	429	blup	0.22432	6.21e-06	0.688	0.49148	0.984473
GTEX7_Cerebellum	CTC-525D6.1	ENSG00000264515	19	29777918	30016659	0.535	rs4805355	2.67	rs727741	0.24	6.4	-0.987	516	6	lasso	0.324075	9.74e-15	-0.68791	0.49151	0.984473
GTEX7_Spinal_cord_cervical_c-1	CYB5D2	ENSG00000167740	17	4046462	4090605	0.441	rs12601416	-3.9	rs724809	0.00971	4.01	-0.982	472	32	enet	0.17753	4.79e-05	-0.6879	0.49154	0.984473
GTEX7_Anterior_cingulate_cortex_BA24	MED28	ENSG00000118579	4	17616254	17635728	0.2243	rs16894693	-2.73	rs4334752	0.065493	-4.6	0.692	420	5	lasso	0.10971	0.000272	-0.6877	0.4916	0.984473
GTEX7_Anterior_cingulate_cortex_BA24	CTD-2349P21.5	ENSG00000263603	17	29056487	29058220	0.1586	rs17826255	-2.53	rs7216394	0.139536	-4.39	-0.674	281	3	lasso	0.08925	0.000986	0.6877	0.49162	0.984473
GTEX7_Cortex	COG8	ENSG00000213380	16	69354043	69373570	0.1435	rs12445536	2.59	rs1541979	0.032613	4.85	-0.853	297	297	blup	0.07104	0.00104	-0.6877	0.49162	0.984473
GTEX7_Putamen_basal_ganglia	LINC01089	ENSG00000212694	12	122233173	122241812	0.354	rs2596143	3.38	rs895951	0.293371	-5.88	-0.71	335	2	lasso	0.27348	2.77e-09	0.6877	0.49163	0.984473
GTEX7_Putamen_basal_ganglia	FAM3C	ENSG00000196937	7	120988905	121036418	0.333	rs11521035	2.17	rs2707460	0.147205	-4.67	0.664	369	4	lasso	0.15598	1.16e-05	-0.68763	0.49169	0.984473
GTEX7_Frontal_Cortex_BA9	AF131216.5	ENSG00000255020	8	11203257	11205011	0.37	rs11997943	2.93	rs1435277	0.112267	-5.28	0.47	638	638	blup	0.181399	1.01e-06	-0.6876	0.49172	0.984473
GTEX7_Hippocampus	ZXDC	ENSG00000070476	3	126156444	126194762	0.476	rs9863762	-2.47	rs813556	0.35889	-6.4	0.411	533	6	lasso	0.32941	3.36e-11	-0.687559	0.49173	0.984473
GTEX7_Frontal_Cortex_BA9	RP11-347I19.8	ENSG00000272849	12	122235417	122239878	0.227	rs2596143	3.38	rs895951	-0.004496	-4.3	-0.71	336	29	enet	0.07063	0.0022	-0.68742	0.4918	0.984473
GTEX7_Nucleus_accumbens_basal_ganglia	PTGR2	ENSG00000140043	14	74318547	74353530	0.47	rs1860714	3.38	rs8020267	0.230621	6.65	-0.263	390	27	enet	0.3559	5.22e-14	-0.6875	0.4918	0.984473
GTEX7_Nucleus_accumbens_basal_ganglia	NPM1P47	ENSG00000259466	15	62374649	62375504	0.165	rs4479177	-2.35	rs11635977	0.032101	4.18	0.623	533	4	lasso	0.05241	0.00522	0.6875	0.4918	0.984473
GTEX7_Nucleus_accumbens_basal_ganglia	KIAA1143	ENSG00000163807	3	44779153	44803154	0.2054	rs6441888	3.17	rs1532898	-0.007873	-3.42	0.469	389	389	blup	0.07049	0.00138	0.6874	0.49183	0.984473
GTEX7_Putamen_basal_ganglia	RP4-756H11.3	ENSG00000226824	7	66119525	66134842	0.7274	rs9986881	-2.23	rs4717319	0.581859	8.42	0.764	237	17	enet	0.58651	1.17e-22	0.68738	0.49184	0.984473
CMC	ATP2A2	ENSG00000174437	12	110718561	110788898	0.0301	rs756822	2.54	rs28569834	0.018638	3.67	-0.343	254	4	lasso	0.01529	0.00488	-0.68737	0.49185	0.984473
GTEX7_Anterior_cingulate_cortex_BA24	CADM2-AS1	ENSG00000239519	3	86041333	86077157	0.2399	rs7432506	1.87	rs6549064	0.03073	-3.85	-0.804	316	28	enet	0.0372	0.0254	0.6873	0.49187	0.984473
GTEX7_Caudate_basal_ganglia	PPP1R21	ENSG00000162869	2	48667737	48742525	0.3263	rs4953592	-3.54	rs11678934	0.116992	4.57	0.643	428	6	lasso	0.10934	3.26e-05	0.68732	0.49188	0.984473
GTEX7_Caudate_basal_ganglia	SLC35B4	ENSG00000205060	7	133974084	134001803	0.1532	rs12531713	2.2	rs7782175	0.041395	3.74	0.703	516	5	lasso	0.03299	0.0169	0.687309	0.49189	0.984473
GTEX7_Anterior_cingulate_cortex_BA24	CTC-297N7.8	ENSG00000273290	17	10575791	10579323	0.3907	rs2051987	-2.96	rs8075503	0.261943	5.78	0.389	514	2	lasso	0.26459	7.43e-09	0.6873	0.4919	0.984473
CMC	KIAA1328	ENSG00000150477	18	34409069	34812135	0.0893	rs8092959	-2.98	rs2847593	0.051545	-5.7	-0.732	644	11	lasso	0.05245	5.12e-07	0.6873	0.4919	0.984473
GTEX7_Putamen_basal_ganglia	VPS11	ENSG00000160695	11	118938403	118952688	0.455	rs3825059	2.53	rs1003081	0.330187	-6.5	-0.896	381	3	lasso	0.3582	3.02e-12	0.68723	0.49194	0.984473
GTEX7_Cortex	TM2D3	ENSG00000184277	15	102161847	102192594	0.372	rs3743193	-2.81	rs12907459	0.175086	6.04	-0.118	436	436	blup	0.161454	8.14e-07	-0.68717	0.49198	0.984473
GTEX7_Spinal_cord_cervical_c-1	SRD5A3	ENSG00000128039	4	56212276	56239263	0.498	rs7673274	-3.48	rs7663650	-0.01249	3.55	0.458	401	401	blup	0.20219	1.34e-05	-0.6871	0.49199	0.984473
CMC	IGFLR1	ENSG00000126246	19	36230058	36233354	0.0878	rs8108116	-2.83	rs12459634	0.0904	-6.57	0.689	435	3	lasso	0.08556	1.37e-10	-0.68714	0.49199	0.984473
GTEX7_Caudate_basal_ganglia	NPC1	ENSG00000141458	18	21086148	21166862	0.131	rs12963087	-2.59	rs1805081	0.05807	4.32	0.294	364	3	lasso	0.06679	0.00107	0.6871	0.492	0.984473
GTEX7_Cerebellum	AL031663.2	ENSG00000269549	20	44074071	44077220	0.248	rs6104008	3.16	rs2745062	0.016829	-4.32	0.644	486	40	enet	0.14285	8.71e-07	-0.68758	0.492	0.984473
GTEX7_Putamen_basal_ganglia	LINC00298	ENSG00000235665	2	8062556	8418214	0.456	rs16866483	-3.59	rs2111073	0.080051	-4.32	0.361	512	7	lasso	0.097554	0.000525	0.68713	0.492	0.984473
GTEX7_Spinal_cord_cervical_c-1	RNF144A	ENSG00000151692	2	7057523	7208417	0.588	rs384180	3.23	rs7567367	-0.011187	-3.13	0.297	597	597	blup	0.08704	0.00412	-0.68711	0.492	0.984473
GTEX7_Cortex	RP11-209D14.2	ENSG00000261033	17	19911364	19912547	0.4126	rs203471	-3.03	rs2108981	0.108593	-5.62	1.131	278	278	blup	0.28965	1.01e-11	-0.68707	0.49204	0.984473
GTEX7_Cerebellar_Hemisphere	NBR2	ENSG00000198496	17	41277627	41305688	0.5372	rs2089115	2.5	rs8176109	0.702741	-9.32	-0.583	283	13	lasso	0.69644	1.36e-33	0.687	0.492084	0.984473
GTEX7_Cerebellar_Hemisphere	WDR27	ENSG00000184465	6	169857307	170102159	0.1947	rs6456190	2.69	rs7450974	-0.006743	-3.59	0.106	495	495	blup	0.0199	0.064	-0.686917	0.49213	0.984473
CMC	DCLK3	ENSG00000163673	3	36753913	36781352	0.1057	rs17246780	-2.5	rs9811916	0.020291	-4.16	-0.702	427	427	bslmm	0.04715	1.88e-06	0.68687	0.49216	0.984473
GTEX7_Amygdala	MEG8	ENSG00000225746	14	101403738	101426536	0.651	rs8008758	3.22	rs8017893	0.24282	-5.12	0.115	493	493	blup	0.22562	2e-06	0.68675	0.4922	0.984473
GTEX7_Frontal_Cortex_BA9	PHETA2	ENSG00000177096	22	42470255	42475445	0.173	rs733278	3.34	rs2142694	0.015113	3.99	0.464	339	339	blup	0.0685	0.00253	-0.68675	0.492241	0.984473
GTEX7_Cerebellum	EN1	ENSG00000163064	2	119599747	119605254	0.2843	rs1371566	2.83	rs6719822	0.101144	4.72	-0.051	511	7	lasso	0.080465	0.000224	0.68672	0.49226	0.984473
CMC	KIF9	ENSG00000088727	3	47269516	47324941	0.0234	rs7651753	2.23	rs4683297	0.017893	-3.96	-0.651	176	12	enet	0.01677	0.00336	0.6867	0.49227	0.984473
GTEX7_Anterior_cingulate_cortex_BA24	MRPL21	ENSG00000197345	11	68658744	68671303	0.588	rs923346	-2.66	rs629426	0.52907	-7.9	0.66	408	15	lasso	0.53712	1.18e-19	-0.68664	0.4923	0.984473
GTEX7_Substantia_nigra	AK8	ENSG00000165695	9	135600965	135754164	0.744	rs541142	3.79	rs2254289	0.303953	-5.12	1.021	561	9	lasso	0.21264	1.13e-05	-0.6866	0.49234	0.984473
GTEX7_Cerebellum	HPR	ENSG00000261701	16	72088522	72111145	0.7716	rs4788811	-2.11	rs2000999	0.59016	9.49	-0.725	360	6	lasso	0.582329	1.21e-30	-0.68652	0.492385	0.984473
GTEX7_Frontal_Cortex_BA9	PGM2	ENSG00000169299	4	37828255	37864558	0.512	rs11734812	-2.68	rs11096905	0.124	5.39	1.237	672	672	blup	0.17716	1.37e-06	0.6866	0.4924	0.984473
GTEX7_Spinal_cord_cervical_c-1	DCUN1D2	ENSG00000150401	13	114110134	114145267	0.39	rs7998914	2.32	rs2260892	0.197294	-4.38	-0.496	378	9	lasso	0.2788	2.06e-07	0.68652	0.4924	0.984473
GTEX7_Cerebellum	SRPRB	ENSG00000144867	3	133502877	133544616	0.3087	rs954658	-2.87	rs9853615	0.0263	-3.56	0.59	488	13	lasso	0.0298	0.0185	-0.68644	0.49244	0.984473
GTEX7_Substantia_nigra	LINC01597	ENSG00000205611	20	29513582	29521213	0.275	rs4911301	1.64	rs1811868	0.251937	4.53	0.747	66	7	lasso	0.2043	1.72e-05	0.6864	0.492453	0.984473
GTEX7_Putamen_basal_ganglia	C9orf72	ENSG00000147894	9	27546544	27573864	0.366	rs7047856	3.14	rs13691	0.227904	-5.21	1.131	721	3	lasso	0.18751	1.37e-06	-0.6863	0.4925	0.984473
GTEX7_Spinal_cord_cervical_c-1	TMEM74	ENSG00000164841	8	109619079	109799844	0.178	rs4297015	2.82	rs1552087	0.0019	-3.47	-0.117	348	348	blup	0.06319	0.0129	-0.68629	0.492528	0.984473
GTEX7_Cortex	EGFEM1P	ENSG00000206120	3	167967310	168548387	0.2087	rs1392321	-2.75	rs1522982	0.049669	-4.19	0.426	333	4	lasso	0.04901	0.00567	-0.68624	0.49256	0.984473
GTEX7_Hippocampus	NPIPB14P	ENSG00000226232	16	70010291	70030091	0.8008	rs16964335	2.68	rs929843	0.41331	6.74	0.644	198	23	lasso	0.56966	1.03e-21	0.68619	0.49259	0.984473
GTEX7_Hypothalamus	TMPRSS5	ENSG00000166682	11	113558272	113577095	0.713	rs1055076	3	rs4938050	0.52557	7.59	0.438	559	4	lasso	0.52096	1.07e-18	0.6862	0.49259	0.984473
GTEX7_Cortex	LRP1B	ENSG00000168702	2	140988992	142889270	0.2103	rs16857374	3.15	rs13408738	0.075032	-4.44	-0.696	480	3	lasso	0.0843	0.000374	0.6862	0.4926	0.984473
GTEX7_Frontal_Cortex_BA9	TRMT112	ENSG00000173113	11	64083932	64085556	0.2358	rs476037	-3.05	rs3815362	0.00654	3.37	-0.322	359	359	blup	0.02971	0.035	-0.68617	0.4926	0.984473
GTEX7_Substantia_nigra	RP11-410E4.1	ENSG00000259915	2	187219299	187221500	0.281	rs13422838	-1.921	rs2044919	0.196814	4.34	0.602	293	4	lasso	0.112527	0.00147	0.68623	0.4926	0.984473
GTEX7_Putamen_basal_ganglia	MIF-AS1	ENSG00000218537	22	24236613	24241117	0.607	rs5760273	-4.29	rs5751770	0.37632	-6.9	1.138	421	14	lasso	0.421887	9.92e-15	-0.6862	0.49261	0.984473
GTEX7_Anterior_cingulate_cortex_BA24	TSPAN11	ENSG00000110900	12	31079362	31149534	0.575	rs33162	3.22	rs11051145	0.332479	6.03	-1.205	490	8	lasso	0.28018	2.33e-09	-0.6862	0.49262	0.984473
GTEX7_Spinal_cord_cervical_c-1	FN3KRP	ENSG00000141560	17	80674559	80688204	0.601	rs11903	-3.85	rs8067360	0.26045	-4.75	-0.333	365	24	enet	0.20646	1.07e-05	0.6862	0.49262	0.984473
CMC	SNX29	ENSG00000048471	16	12070594	12668146	0.1897	rs8049296	4.86	rs890894	0.111311	7.17	0.643	890	890	bslmm	0.16331	2.1e-19	0.6861	0.49262	0.984473
GTEX7_Cerebellum	TTC28	ENSG00000100154	22	28374004	29075853	0.473	rs134559	-3.25	rs5762730	0.258634	-6.77	0.515	303	32	enet	0.280088	1.22e-12	-0.68611	0.49265	0.984473
GTEX7_Cerebellar_Hemisphere	MRPS7	ENSG00000125445	17	73257755	73262454	0.3278	rs2035834	-2.95	rs6501772	0.268668	-5.84	-0.924	376	5	lasso	0.27543	2.36e-10	0.68606	0.492674	0.984473
GTEX7_Nucleus_accumbens_basal_ganglia	MIR646HG	ENSG00000228340	20	58662895	59102516	0.3288	rs577624	4.43	rs9896	0.047075	3.99	1.534	598	6	lasso	0.0994	0.000161	0.686039	0.492689	0.984473
GTEX7_Anterior_cingulate_cortex_BA24	LARS1	ENSG00000133706	5	145492601	145562223	0.2616	rs17104321	2.3	rs6877277	0.152	4.82	1.051	432	432	blup	0.13333	6.04e-05	0.68602	0.4927	0.984473
GTEX7_Caudate_basal_ganglia	DOCK9-DT	ENSG00000260992	13	99740073	99740879	0.331	rs9556980	-2.86	rs9517575	0.126542	-4.95	1.107	547	547	blup	0.13266	4.61e-06	0.6861	0.4927	0.984473
CMC	PNPLA5	ENSG00000100341	22	44275558	44287893	0.1632	rs2073080	-3.13	rs12485136	0.023805	5.49	1.132	715	715	bslmm	0.10766	5.01e-13	0.68595	0.4927	0.984473
GTEX7_Cerebellum	UTP4	ENSG00000141076	16	69165194	69265033	0.3763	rs12445536	2.59	rs17624199	0.215649	-6.17	-0.938	322	9	lasso	0.228515	2.49e-10	0.6859	0.492779	0.984473
GTEX7_Caudate_basal_ganglia	LINC01535	ENSG00000226686	19	37742814	37756437	0.755	rs7249622	-1.59	rs12462708	0.585	9.37	0.686	280	8	lasso	0.604553	2.05e-30	0.68585	0.49281	0.984473
CMC	COL24A1	ENSG00000171502	1	86194916	86622626	0.1432	rs6682482	2.78	rs12117437	0.107	-7.05	0.733	734	32	enet	0.121794	1.3e-14	-0.68585	0.49281	0.984473
GTEX7_Amygdala	CTD-2380F24.1	ENSG00000261195	16	19772494	19777421	0.272	rs12924813	2.83	rs1858973	0.039589	-3.87	-1.142	453	10	lasso	0.1234	0.000499	0.68566	0.4929	0.984473
GTEX7_Spinal_cord_cervical_c-1	TPTE2P1	ENSG00000253771	13	25498815	25542625	0.55	rs9578817	-3.2	rs9507439	0.00962	3.83	-1.4	528	528	blup	0.0449	0.0313	-0.68576	0.4929	0.984473
GTEX7_Caudate_basal_ganglia	ZNF195	ENSG00000005801	11	3360491	3400448	0.2686	rs7934650	2.45	rs11026708	0.151533	-5.12	0.685	412	6	lasso	0.10375	5.18e-05	-0.6856	0.493	0.984473
GTEX7_Hippocampus	DZANK1	ENSG00000089091	20	18364011	18447925	0.256	rs2328359	-2.46	rs6075338	0.069298	-4.21	0.562	459	13	lasso	0.1068	0.000291	-0.686	0.493	0.984473
GTEX7_Hypothalamus	TSTD1	ENSG00000215845	1	161007421	161008780	0.452	rs1408597	3.22	rs2516839	0.187668	4.75	-0.786	437	6	lasso	0.154371	1.69e-05	-0.685429	0.493	0.984473
CMC	PCDHA7	ENSG00000204963	5	140213969	140391929	0.1275	rs17602721	-3.15	rs12659980	0.142	8.74	-0.757	464	8	lasso	0.143	5.08e-17	-0.6855	0.493	0.984473
GTEX7_Cerebellar_Hemisphere	MTARC2	ENSG00000117791	1	220921567	220958150	0.326	rs7539344	-2.51	rs425473	0.0675	4.16	-0.565	407	4	lasso	0.054704	0.00515	-0.68541	0.49308	0.984473
GTEX7_Amygdala	ABCA6	ENSG00000154262	17	67074843	67138029	0.288	rs4508477	-2.63	rs3744489	0.187	-4.65	0.667	467	4	lasso	0.15759	8.33e-05	-0.68531	0.4931	0.984473
GTEX7_Substantia_nigra	MTFR1	ENSG00000066855	8	66556969	66683496	0.321	rs6991418	3.09	rs11998282	0.0446	3.96	-1.433	366	24	enet	0.204186	1.73e-05	-0.6854	0.49312	0.984473
CMC	GSDME	ENSG00000105928	7	24737972	24809244	0.3038	rs6461852	2.52	rs876308	0.255188	10.86	-0.209	677	7	lasso	0.27255	3.48e-33	-0.68532	0.49314	0.984473
GTEX7_Hypothalamus	BHMT	ENSG00000145692	5	78407602	78428108	0.271	rs10514145	-2.89	rs1915706	0.011621	3.44	-0.33	416	416	blup	0.05192	0.0104	-0.6853	0.4932	0.984473
GTEX7_Spinal_cord_cervical_c-1	STMP1	ENSG00000243317	7	135347244	135378166	0.432	rs11768962	-2.04	rs3812278	0.24327	-5.11	-0.662	462	9	lasso	0.2109	8.5e-06	0.6852	0.4932	0.984473
GTEX7_Caudate_basal_ganglia	RP11-799M12.2	ENSG00000273133	4	15565321	15565876	0.2433	rs4698323	-2.41	rs12508186	0.045818	-4.46	-0.124	550	550	blup	0.07768	0.00044	0.6852	0.49324	0.984473
GTEX7_Hypothalamus	PSMG1	ENSG00000183527	21	40546695	40555777	0.361	rs2836866	-3.12	rs2297256	0.188552	5.1	-0.548	639	639	blup	0.23509	7.24e-08	-0.6851	0.4933	0.984473
GTEX7_Cerebellar_Hemisphere	NSMAF	ENSG00000035681	8	59496063	59572403	0.365	rs2594959	2.73	rs4602872	-0.00529	-3.26	0.354	526	526	blup	0.0029	0.246	-0.6849	0.493406	0.984473
GTEX7_Cerebellum	PPFIBP2	ENSG00000166387	11	7534529	7678358	0.2543	rs1017940	2.82	rs7934287	0.040777	3.63	1.565	664	5	lasso	0.05072	0.00297	0.6848	0.49348	0.984473
GTEX7_Anterior_cingulate_cortex_BA24	LINC01291	ENSG00000204792	2	75145275	75165545	0.676	rs17011070	-3.69	rs7575416	0.36962	6.65	1.793	457	36	enet	0.4723	1.31e-16	0.68478	0.4935	0.984473
GTEX7_Frontal_Cortex_BA9	EYA3	ENSG00000158161	1	28296855	28415207	0.4142	rs1769711	-3.13	rs12144272	0.211	5.81	0.985	258	14	lasso	0.2034	2e-07	0.68475	0.4935	0.984473
GTEX7_Putamen_basal_ganglia	ARFIP1	ENSG00000164144	4	153701089	153839615	0.311	rs13138175	-2.36	rs2004794	0.10308	-3.98	-0.178	387	387	blup	0.10325	0.000364	0.68474	0.4935	0.984473
GTEX7_Spinal_cord_cervical_c-1	PPP4R2	ENSG00000163605	3	73045936	73118350	0.462	rs6783760	2.42	rs4677225	0.27279	-5.2	1.103	481	5	lasso	0.27528	2.52e-07	-0.68482	0.4935	0.984473
GTEX7_Putamen_basal_ganglia	WARS2	ENSG00000116874	1	119573839	119683294	0.659	rs10754411	2.43	rs12086	0.335858	-6.18	-0.822	416	10	lasso	0.32628	4.34e-11	0.68473	0.49351	0.984473
GTEX7_Hippocampus	TAFA4	ENSG00000163377	3	68780917	68981761	0.224	rs11715461	-3.65	rs4104180	-0.00649	3.61	0.441	467	467	blup	0.03021	0.0384	0.684717	0.49352	0.984473
GTEX7_Caudate_basal_ganglia	PPP1R2P5	ENSG00000229360	2	107557336	107557938	0.3134	rs968914	2.45	rs12613828	0.304327	6.73	0.763	428	6	lasso	0.29171	2.03e-12	0.68467	0.49355	0.984473
GTEX7_Cerebellum	SNRPE	ENSG00000182004	1	203830731	203839678	0.4938	rs2050935	2.7	rs11240609	0.247	6.44	-0.705	520	7	lasso	0.23739	1.02e-10	-0.6846	0.49359	0.984473
GTEX7_Caudate_basal_ganglia	ALG1L	ENSG00000189366	3	125648118	125655882	0.4062	rs9289256	-2.92	rs4542969	0.307309	-6.97	-0.302	425	18	enet	0.36408	9.16e-16	0.6846	0.4936	0.984473
GTEX7_Frontal_Cortex_BA9	ECI2	ENSG00000198721	6	4115923	4135831	0.391	rs9504114	2.76	rs643232	0.195631	-5.13	-0.702	641	4	lasso	0.15069	9.09e-06	0.6846	0.4936	0.984473
GTEX7_Cerebellar_Hemisphere	CTD-2245E15.3	ENSG00000251532	5	1544222	1551825	0.6966	rs10056116	-3.128	rs2962033	0.02098	-3.48	0.252	562	562	blup	0.07304	0.0014	0.68438	0.4937	0.984473
GTEX7_Frontal_Cortex_BA9	RP11-110I1.14	ENSG00000271751	11	118935974	118936388	0.3917	rs3825059	2.53	rs3825061	0.141	-4.93	-0.535	380	380	blup	0.12965	3.96e-05	0.68443	0.4937	0.984473
GTEX7_Hippocampus	RP11-436F23.1	ENSG00000249330	4	46392272	46435205	0.122	rs996129	-2.07	rs189957	-0.00765	3.43	0.157	249	249	blup	0.047774	0.0124	0.6844	0.4937	0.984473
CMC	SQSTM1	ENSG00000161011	5	179233388	179265078	0.0781	rs17079808	-2.76	rs269458	0.00362	-4.26	-0.065	460	460	bslmm	0.0375	2.01e-05	0.6845	0.4937	0.984473
GTEX7_Cortex	CRIPT	ENSG00000119878	2	46843555	46852881	0.5084	rs17035715	3.13	rs12105006	0.264864	6.53	0.777	666	8	lasso	0.3227	4.02e-13	0.6843	0.49375	0.984473
GTEX7_Cerebellum	RNASET2	ENSG00000026297	6	167342992	167370679	0.5722	rs9364896	-3.19	rs1130033	0.28295	7.12	-0.712	683	10	lasso	0.28832	5.04e-13	-0.684272	0.4938	0.984473
GTEX7_Anterior_cingulate_cortex_BA24	TIGD6	ENSG00000164296	5	149372681	149380730	0.4664	rs13167468	3.31	rs216128	0.116	-5.41	-0.493	570	18	enet	0.26855	5.54e-09	0.68416	0.49388	0.984473
GTEX7_Cerebellum	CEP192	ENSG00000101639	18	12991361	13125051	0.694	rs11877708	3.17	rs11663049	0.477685	8.87	-0.801	405	10	lasso	0.57061	9.87e-30	-0.6842	0.4939	0.984473
GTEX7_Hypothalamus	DGCR10	ENSG00000273164	22	19010569	19011063	0.479	rs712964	-2.97	rs2871006	0.124805	-5.22	0.729	443	8	lasso	0.2279	1.2e-07	-0.684067	0.493933	0.984473
CMC	MAP3K9	ENSG00000006432	14	71189243	71276251	0.0631	rs12586828	2.64	rs4902846	0.017929	-4.62	-0.143	459	15	enet	0.03951	1.23e-05	0.68401	0.49397	0.984473
GTEX7_Anterior_cingulate_cortex_BA24	LYRM4	ENSG00000214113	6	5102827	5261172	0.313	rs10484316	-3.02	rs438298	0.004285	-3.79	-1.761	629	629	blup	0.07315	0.00269	0.6839	0.494	0.984473
GTEX7_Caudate_basal_ganglia	SAAL1	ENSG00000166788	11	18091482	18127638	0.2436	rs537393	-4.09	rs10500831	0.139689	-5.71	0.978	430	11	enet	0.18243	6.22e-08	-0.6832	0.494	0.984473
GTEX7_Cerebellar_Hemisphere	ERVK9-11	ENSG00000269486	19	39425976	39429272	0.439	rs10403012	-2.5	rs11083489	0.251	5.77	-0.745	398	5	lasso	0.19566	1.61e-07	-0.68397	0.494	0.984473
GTEX7_Hypothalamus	WRAP73	ENSG00000116213	1	3547331	3569325	0.374	rs869698	-3.21	rs16823926	-0.004092	-3.06	0.497	463	463	blup	0.031158	0.0381	-0.683888	0.494	0.984473
GTEX7_Cerebellum	CHMP3	ENSG00000115561	2	86730554	86948245	0.1247	rs10865482	2.32	rs11678201	0.083212	-4.51	0.979	335	12	enet	0.069645	0.000574	-0.68387	0.49405	0.984473
GTEX7_Spinal_cord_cervical_c-1	GLDN	ENSG00000186417	15	51633826	51700210	0.22	rs4462536	2.74	rs2446420	-0.009858	-3.34	0.994	471	471	blup	0.05876	0.016	0.68381	0.4941	0.984473
GTEX7_Hypothalamus	CSGALNACT2	ENSG00000169826	10	43633934	43680756	0.525	rs17431892	2.85	rs2257767	0.40148	7.15	0.929	390	29	enet	0.45487	1.01e-15	0.68379	0.49411	0.984473
GTEX7_Nucleus_accumbens_basal_ganglia	LINC01607	ENSG00000272138	8	80680377	80715077	0.4775	rs6473166	2.42	rs2247008	0.361021	6.84	0.435	390	4	lasso	0.372028	1.02e-14	0.6838	0.49412	0.984473
CMC	NEU3	ENSG00000162139	11	74699179	74729938	0.0468	rs12282262	2.72	rs681566	0.039083	-4.37	-0.907	456	3	lasso	0.03515	3.58e-05	0.68378	0.49412	0.984473
CMC	INVS	ENSG00000119509	9	102861538	103063282	0.103	rs35132689	2.43	rs1338125	0.039605	-4.52	-0.368	379	379	bslmm	0.04093	8.68e-06	0.68373	0.49414	0.984473
GTEX7_Caudate_basal_ganglia	SLC3A1	ENSG00000138079	2	44502599	44548633	0.3224	rs4245795	2.72	rs6709904	-0.00182	-3.37	0.896	479	24	enet	0.04143	0.00844	0.6837	0.49416	0.984473
GTEX7_Cerebellum	ADH5	ENSG00000197894	4	99992132	100009952	0.258	rs17587689	2.9	rs11547772	0.046988	3.94	-0.06	501	501	blup	0.04196	0.00636	-0.68369	0.4942	0.984473
GTEX7_Caudate_basal_ganglia	RPL23AP7	ENSG00000240356	2	114368079	114384667	0.6252	rs1446247	2.61	rs4849261	0.336782	7	0.447	335	8	lasso	0.34212	1.03e-14	0.68357	0.49425	0.984473
GTEX7_Caudate_basal_ganglia	BCAT2	ENSG00000105552	19	49298319	49314286	0.254	rs28648758	-3.02	rs609985	-0.00419	-4.04	1.215	415	415	blup	0.029882	0.0219	-0.68353	0.49427	0.984473
CMC	IDI2-AS1	ENSG00000232656	10	1068606	1090138	0.0711	rs816570	-3.18	rs12784270	0.00155	-4.29	-0.356	523	523	blup	0.02706	0.000261	0.6835	0.49429	0.984473
GTEX7_Cortex	LCLAT1	ENSG00000172954	2	30670092	30867091	0.2992	rs11681599	2.92	rs6727836	0.220259	5.92	-1.113	488	4	lasso	0.2445	6.55e-10	-0.6835	0.4943	0.984473
GTEX7_Nucleus_accumbens_basal_ganglia	NPIPB3	ENSG00000169246	16	21413558	21459888	0.259	rs12448842	3.47	rs1012727	-0.006594	-3.07	0.228	205	205	blup	0.05422	0.00457	0.68349	0.4943	0.984473
GTEX7_Cerebellar_Hemisphere	ENPP1	ENSG00000197594	6	132129156	132216295	0.2882	rs9373002	3.13	rs1800949	0.087916	-4.98	-0.945	399	5	lasso	0.1062	0.00013	0.683462	0.49432	0.984473
GTEX7_Nucleus_accumbens_basal_ganglia	MMEL1	ENSG00000142606	1	2522078	2564481	0.441	rs1890339	-2.36	rs3748816	0.294	-6.64	0.615	366	10	lasso	0.29157	2.41e-11	-0.68345	0.49432	0.984473
GTEX7_Cerebellar_Hemisphere	RP4-756H11.3	ENSG00000226824	7	66119525	66134842	0.7018	rs9986881	-2.23	rs4717319	0.580317	8.77	0.764	237	25	enet	0.573338	1.56e-24	0.6834	0.494329	0.984473
GTEX7_Anterior_cingulate_cortex_BA24	LINC00920	ENSG00000246898	16	66442427	66446038	0.444	rs235125	-2.96	rs2289149	0.032965	-3.83	0.348	509	509	blup	0.0299	0.0406	-0.6834	0.49434	0.984473
CMC	MIOS	ENSG00000164654	7	7606503	7648560	0.0945	rs9648104	3.92	rs886727	0.041703	5.49	0.24	734	4	lasso	0.05027	8.76e-07	-0.68336	0.49438	0.984473
GTEX7_Cerebellar_Hemisphere	SUN1	ENSG00000164828	7	855528	936072	0.3697	rs11771438	2.31	rs9458	0.074778	-4.81	1.336	317	9	enet	0.089273	0.00044	-0.6833	0.494403	0.984473
GTEX7_Cerebellar_Hemisphere	TTLL13P	ENSG00000213471	15	90792762	90808199	0.327	rs1059495	-2.96	rs34255732	0.114788	-5.39	1.745	411	18	enet	0.124167	3.54e-05	-0.68331	0.49441	0.984473
GTEX7_Cerebellum	DALRD3	ENSG00000178149	3	49052921	49059726	0.1498	rs35713889	2.9	rs9859473	0.123	-5.55	0.657	265	265	blup	0.15902	1.97e-07	-0.68325	0.49445	0.984473
GTEX7_Nucleus_accumbens_basal_ganglia	POU5F1P6	ENSG00000242551	3	128393578	128395848	0.4138	rs2811502	-2.85	rs6806687	0.241026	5.69	0.142	354	36	enet	0.20786	3.39e-08	0.6832	0.49446	0.984473
GTEX7_Hypothalamus	FAM218A	ENSG00000250486	4	165878100	165880273	0.401	rs13152512	-3.31	rs11942693	0.10777	-4.47	0.894	458	458	blup	0.25921	1.29e-08	-0.683	0.4945	0.984473
GTEX7_Hippocampus	ANO7	ENSG00000146205	2	242127924	242164792	0.3922	rs4676380	2.37	rs3755325	0.119819	-4.67	0.626	411	411	blup	0.24231	2.83e-08	-0.68307	0.49456	0.984473
GTEX7_Amygdala	NKIRAS1	ENSG00000197885	3	23933151	23988082	0.383	rs7617201	3.17	rs7622887	0.075674	-3.69	-0.18	504	12	enet	0.04679	0.0248	0.683	0.49459	0.984473
GTEX7_Cerebellum	EFCAB2	ENSG00000203666	1	245133007	245290466	0.415	rs751715	-3.01	rs4658435	0.203	-5.8	-0.538	474	10	lasso	0.15538	2.76e-07	0.68298	0.49462	0.984473
GTEX7_Amygdala	RP11-677M14.5	ENSG00000254941	11	124677718	124678165	0.652	rs4622281	3.44	rs558814	0.376	5.76	0.443	507	8	lasso	0.37919	1.32e-10	0.683	0.49464	0.984473
GTEX7_Hippocampus	CPNE3	ENSG00000085719	8	87497059	87573726	0.134	rs1540836	-4.01	rs1062852	0.039585	-4.42	0.755	439	10	enet	0.1246	9.21e-05	-0.68289	0.494678	0.984473
GTEX7_Putamen_basal_ganglia	IFITM3	ENSG00000142089	11	319669	327537	0.34	rs7942030	3.09	rs7944394	0.126352	-4.68	0.055	327	5	lasso	0.09644	0.000563	-0.68286	0.49469	0.984473
GTEX7_Amygdala	AC011330.5	ENSG00000249839	15	43955852	43976537	0.376	rs2439832	2.45	rs11070410	0.22753	-5.34	0.233	263	6	lasso	0.29259	3.81e-08	-0.6828	0.4947	0.984473
GTEX7_Hypothalamus	MDH1B	ENSG00000138400	2	207602487	207630271	0.42	rs1921667	2.78	rs7596719	0.186572	4.89	0.429	481	5	lasso	0.13178	7.2e-05	0.683	0.4947	0.984473
GTEX7_Spinal_cord_cervical_c-1	STAG3L2	ENSG00000160828	7	74112305	74306731	0.657	rs6974767	2.17	rs2267815	0.0261	-3.71	-1.737	100	5	lasso	0.23561	2.27e-06	0.6828	0.4947	0.984473
GTEX7_Caudate_basal_ganglia	GALNTL6	ENSG00000174473	4	172733405	173962710	0.3644	rs2202483	2.19	rs510341	0.028763	-3.7	1.353	308	308	blup	0.12156	1.18e-05	-0.6828	0.49474	0.984473
GTEX7_Substantia_nigra	LINC00941	ENSG00000235884	12	30947977	30955645	0.246	rs33162	3.22	rs1848021	-0.00563	3.5	-0.427	535	535	blup	0.11125	0.00156	0.6828	0.49474	0.984473
GTEX7_Cerebellum	VPS9D1-AS1	ENSG00000261373	16	89778264	89784573	0.2183	rs164745	2.73	rs2056309	-0.000918	3.38	0.913	413	413	blup	0.057643	0.00163	0.68279	0.494741	0.984473
CMC	TMEM163	ENSG00000152128	2	135213330	135476570	0.0517	rs4953912	3.16	rs17698151	0.019224	-4.18	0.787	597	7	lasso	0.014545	0.00589	-0.682767	0.494754	0.984473
GTEX7_Putamen_basal_ganglia	RP11-334C17.5	ENSG00000262580	17	78174472	78179748	0.698	rs7213201	3.5	rs7503034	0.481971	7.27	-0.667	484	5	lasso	0.4782	3.69e-17	-0.6827	0.4948	0.984473
CMC	GEN1	ENSG00000178295	2	17935125	17966632	0.0778	rs1452430	-3.27	rs1812706	0.010471	4.34	-0.282	485	485	blup	0.035533	3.26e-05	0.682639	0.494835	0.984473
GTEX7_Cortex	RP1-232L24.3	ENSG00000231533	6	80130014	80131022	0.24	rs9352779	2.91	rs17726513	0.064655	4.23	-0.206	486	8	enet	0.0853	0.000345	-0.6826	0.49488	0.984473
GTEX7_Caudate_basal_ganglia	RP11-307C18.1	ENSG00000272950	7	97952165	97952742	0.311	rs865338	3.04	rs4729421	0.337733	-6.99	0.536	347	4	lasso	0.33274	2.84e-14	-0.682544	0.49489	0.984473
GTEX7_Putamen_basal_ganglia	COX11	ENSG00000166260	17	53029263	53046146	0.407	rs9891134	-2.35	rs4794549	0.1119	-4.87	0.159	499	7	lasso	0.1243	9.39e-05	0.68255	0.49489	0.984473
GTEX7_Anterior_cingulate_cortex_BA24	GAS8	ENSG00000141013	16	90086037	90111383	0.489	rs164745	2.73	rs12930631	0.027515	-4.4	0.074	277	277	blup	0.28	2.42e-09	-0.6824	0.495	0.984473
GTEX7_Cerebellum	RNF185	ENSG00000138942	22	31556168	31603005	0.308	rs5753463	-2.27	rs4603880	0.145123	5.44	1.022	364	364	blup	0.148262	5.31e-07	0.68238	0.495	0.984473
GTEX7_Nucleus_accumbens_basal_ganglia	DHODH	ENSG00000102967	16	72042487	72058954	0.156	rs4788811	-2.11	rs7195958	0.080343	-4.31	0.886	370	13	enet	0.07562	0.000941	-0.68238	0.495	0.984473
GTEX7_Cerebellar_Hemisphere	CEP85	ENSG00000130695	1	26560691	26605299	0.194	rs17163470	2.51	rs6598955	0.164	4.88	0.249	429	13	lasso	0.135059	1.59e-05	0.68237	0.49501	0.984473
GTEX7_Nucleus_accumbens_basal_ganglia	SH2B2	ENSG00000160999	7	101928405	101962178	0.2223	rs2529221	2.58	rs803090	0.065709	4.21	0.35	231	4	enet	0.064525	0.00213	0.68234	0.49502	0.984473
GTEX7_Frontal_Cortex_BA9	CTD-3092A11.2	ENSG00000270055	15	30780166	30782516	0.272	rs6492918	3.01	rs16956362	0.11573	-4.53	0.502	130	130	blup	0.08723	0.000718	-0.68234	0.495021	0.984473
GTEX7_Cerebellum	MASTL	ENSG00000120539	10	27443753	27475853	0.4919	rs2484191	2.44	rs7900024	0.428456	-8.21	0.671	456	10	lasso	0.42159	6.69e-20	-0.6823	0.49503	0.984473
GTEX7_Anterior_cingulate_cortex_BA24	CTD-3074O7.12	ENSG00000269990	11	66303369	66305407	0.305	rs11227644	-2.22	rs3867132	0.15377	-4.79	0.13	261	261	blup	0.18283	2.34e-06	-0.68224	0.4951	0.984473
GTEX7_Cerebellum	LRIT3	ENSG00000183423	4	110769358	110793471	0.285	rs6812906	-2.56	rs6533470	0.095526	-4.99	-0.512	407	6	lasso	0.12541	4.22e-06	0.68226	0.4951	0.984473
GTEX7_Frontal_Cortex_BA9	NPIPB9	ENSG00000196993	16	28763108	28784128	0.106	rs17855750	-2.34	rs7498665	0.05111	-3.76	0.895	198	198	blup	0.04124	0.0159	-0.6822	0.4951	0.984473
GTEX7_Cortex	MBD3	ENSG00000071655	19	1576639	1592882	0.286	rs34770195	-2.79	rs11668862	0.013123	3.52	0.546	376	376	blup	0.05811	0.00281	-0.6822	0.49512	0.984473
GTEX7_Cerebellum	CTD-2336O2.1	ENSG00000253982	8	1710156	1712668	0.3971	rs1043228	-3.38	rs6558533	0.191425	-5.77	-1.071	732	7	lasso	0.217998	7.06e-10	0.68216	0.49514	0.984473
GTEX7_Hypothalamus	NME6	ENSG00000172113	3	48334754	48343175	0.213	rs3731563	2.57	rs17290714	0.028214	-3.23	0.69	258	258	blup	0.05234	0.0102	0.6821	0.49517	0.984473
CMC	C8orf34	ENSG00000165084	8	69242957	69731257	0.1165	rs10090115	3.39	rs1434934	0.010347	-5.03	-0.326	760	4	lasso	0.06347	3.39e-08	0.68208	0.49519	0.984473
GTEX7_Nucleus_accumbens_basal_ganglia	CPSF1	ENSG00000071894	8	145618444	145634753	0.7178	rs4977165	3.11	rs13258200	0.408218	-7.96	0.948	185	7	lasso	0.529011	1.01e-22	-0.682	0.49521	0.984473
GTEX7_Caudate_basal_ganglia	CCDC180	ENSG00000197816	9	100000765	100140806	0.1401	rs1330125	3.16	rs1531440	0.07532	-4.6	-0.547	321	8	lasso	0.037989	0.0112	0.68204	0.495211	0.984473
GTEX7_Putamen_basal_ganglia	GTF2IP20	ENSG00000272645	1	224139096	224141141	0.383	rs12118128	2.53	rs2404851	0.180366	-5.61	1.272	337	6	lasso	0.17191	3.99e-06	-0.68203	0.49522	0.984473
GTEX7_Caudate_basal_ganglia	U2AF1L4	ENSG00000161265	19	36233365	36236346	0.385	rs8108116	-2.83	rs2871921	0.183	5.42	0.856	436	10	enet	0.236146	4.59e-10	0.68194	0.49527	0.984473
GTEX7_Cortex	RP11-49C24.1	ENSG00000260023	16	70610204	70611571	0.3856	rs16964335	2.68	rs6499335	-0.00554	-3.34	1.749	153	153	blup	0.05198	0.00451	-0.6819	0.49527	0.984473
GTEX7_Hippocampus	SLC35E1P1	ENSG00000238286	13	21181407	21182270	0.325	rs1928270	-2.84	rs2497484	-0.00572	-3.46	1.669	515	515	blup	0.05961	0.00584	-0.68192	0.49529	0.984473
CMC	NIPAL1	ENSG00000163293	4	47916159	48042188	0.0891	rs4441728	2.63	rs321630	0.120951	7.62	-0.478	410	9	enet	0.119278	2.5e-14	-0.68188	0.49532	0.984473
GTEX7_Caudate_basal_ganglia	CNTN3	ENSG00000113805	3	74311719	74570291	0.3309	rs677171	2.88	rs1609108	0.097852	4.72	1.911	379	379	blup	0.10854	3.48e-05	0.6817	0.4954	0.984473
GTEX7_Frontal_Cortex_BA9	AKAP11	ENSG00000023516	13	42846289	42897396	0.337	rs2296112	-2.54	rs2122242	0.1795	-5.17	-0.779	519	8	lasso	0.16978	2.34e-06	0.6818	0.4954	0.984473
GTEX7_Spinal_cord_cervical_c-1	RP11-448A19.1	ENSG00000273329	7	129244389	129251471	0.747	rs2402964	-3.45	rs6946418	0.18826	5.75	-0.821	338	28	enet	0.34651	3.62e-09	-0.6818	0.4954	0.984473
GTEX7_Putamen_basal_ganglia	OR2L2	ENSG00000203663	1	248201474	248202607	0.322	rs10925076	-2.5	rs4925777	0.033408	3.7	0.603	395	395	blup	0.11828	0.000138	-0.68171	0.49542	0.984473
GTEX7_Anterior_cingulate_cortex_BA24	RP11-209D14.2	ENSG00000261033	17	19911364	19912547	0.3541	rs203471	-3.03	rs2108981	0.107889	-4.89	1.131	278	4	lasso	0.24886	2.35e-08	-0.6817	0.49543	0.984473
CMC	SLC1A1	ENSG00000106688	9	4490444	4587469	0.2465	rs4401921	-3.35	rs4740788	0.090932	7.74	-0.276	840	840	bslmm	0.20409	2.47e-24	-0.68168	0.49544	0.984473
GTEX7_Cerebellum	RP11-382D8.5	ENSG00000230026	1	235524468	235525855	0.1578	rs2799442	-2.68	rs10925482	0.106	-4.78	-0.353	330	330	blup	0.11874	7.67e-06	0.68167	0.49545	0.984473
GTEX7_Caudate_basal_ganglia	TXNDC15	ENSG00000113621	5	134209493	134237215	0.3263	rs2589400	-2.37	rs3733897	0.164719	5.11	-0.086	355	14	enet	0.182906	5.96e-08	0.6816	0.49547	0.984473
GTEX7_Caudate_basal_ganglia	LANCL1-AS1	ENSG00000234281	2	211189483	211333970	0.1383	rs13416810	-2.05	rs17770211	0.107668	4.69	-0.76	330	3	lasso	0.14567	1.53e-06	-0.68154	0.49553	0.984473
GTEX7_Cerebellum	LINC00839	ENSG00000185904	10	42970991	42990784	0.1784	rs17431892	2.85	rs1255411	0.085251	4.7	-0.928	241	2	lasso	0.06638	0.000762	-0.6815	0.49558	0.984473
GTEX7_Frontal_Cortex_BA9	SPON2	ENSG00000159674	4	1160720	1202750	0.299	rs2279186	2.59	rs877987	0.0578	-4.01	-0.736	383	14	enet	0.10633	0.000196	0.6815	0.4956	0.984473
GTEX7_Substantia_nigra	HPR	ENSG00000261701	16	72088522	72111145	0.629	rs4788811	-2.11	rs2000999	0.47082	6.18	-0.725	360	4	lasso	0.47148	1.71e-12	-0.6814	0.4956	0.984473
GTEX7_Amygdala	FPGS	ENSG00000136877	9	130556876	130576606	0.393	rs7868260	-2.74	rs7858642	-0.010393	3.41	-1.178	377	377	blup	0.04658	0.0251	-0.6813	0.495656	0.984473
GTEX7_Caudate_basal_ganglia	MFSD14B	ENSG00000148110	9	97136833	97223324	0.1607	rs1421134	2.4	rs3131899	0.07898	-4.58	0.846	408	408	blup	0.088898	0.000176	-0.68131	0.495674	0.984473
GTEX7_Amygdala	SNX11	ENSG00000002919	17	46180719	46200436	0.234	rs12451413	-3.35	rs11079796	0.00335	-3.6	-0.504	444	444	blup	0.02806	0.0655	0.68126	0.4957	0.984473
GTEX7_Caudate_basal_ganglia	KIF25	ENSG00000125337	6	168396921	168445769	0.4784	rs9455595	3.69	rs9364386	0.01203	-4.45	-1.594	469	12	enet	0.0951	0.000106	0.68127	0.4957	0.984473
GTEX7_Cortex	MIR137HG	ENSG00000225206	1	98453556	98515419	0.3481	rs12729332	2.42	rs11808051	0.178	5.25	-0.568	362	3	lasso	0.156724	1.2e-06	-0.681304	0.4957	0.984473
GTEX7_Frontal_Cortex_BA9	BIVM	ENSG00000134897	13	103451399	103493885	0.395	rs16961116	-2.84	rs7985826	0.01532	4.66	1.15	690	31	enet	0.22597	3.66e-08	-0.6812	0.4957	0.984473
CMC	TULP3	ENSG00000078246	12	2986389	3050306	0.171	rs10774117	2.34	rs11062417	0.175449	-9.09	0.865	611	13	enet	0.17114	2.47e-20	-0.68127	0.4957	0.984473
GTEX7_Amygdala	ATAD3C	ENSG00000215915	1	1385069	1405538	0.613	rs3737728	-2.62	rs1695824	0.106	-4.01	-1.244	291	7	lasso	0.12717	0.000411	0.6812	0.49574	0.984473
GTEX7_Cortex	OAF	ENSG00000184232	11	120081475	120101041	0.408	rs1007530	2.95	rs896693	0.116672	-4.82	-0.55	546	8	lasso	0.14451	3.23e-06	0.68119	0.49575	0.984473
GTEX7_Nucleus_accumbens_basal_ganglia	MPP2	ENSG00000108852	17	41952725	41987068	0.2019	rs9916116	-1.92	rs2537	0.022885	-3.87	-0.215	362	6	lasso	0.059413	0.00311	0.6812	0.49576	0.984473
GTEX7_Spinal_cord_cervical_c-1	RP11-314N13.3	ENSG00000229728	20	1342266	1343229	0.846	rs6042667	3.08	rs502522	-0.01164	3.41	0.17	678	32	lasso	0.139408	0.000324	-0.681	0.495769	0.984473
GTEX7_Caudate_basal_ganglia	METTL2B	ENSG00000165055	7	128116783	128146656	0.3945	rs750464	-2.81	rs6467210	0.055175	4.95	-1.608	385	385	blup	0.16651	2.52e-07	-0.681109	0.4958	0.984473
GTEX7_Hypothalamus	CYP4V2	ENSG00000145476	4	187112674	187134610	0.658	rs11132383	-3.37	rs3736455	0.07116	4.64	0.899	580	14	lasso	0.15135	2.05e-05	0.681	0.4958	0.984473
GTEX7_Cerebellar_Hemisphere	POLR2C	ENSG00000102978	16	57496299	57505922	0.489	rs11867123	3.8	rs190108	0.200484	6.27	-0.792	580	22	enet	0.24608	2.8e-09	-0.6811	0.495826	0.984473
GTEX7_Substantia_nigra	FBXO7	ENSG00000100225	22	32870663	32894818	0.505	rs7292178	2.74	rs3788449	0.289799	-5	0.447	642	6	lasso	0.1721	8.53e-05	-0.68107	0.495829	0.984473
GTEX7_Cerebellar_Hemisphere	AP006621.5	ENSG00000255284	11	777578	784297	0.52	rs7942030	3.09	rs7942564	0.37769	7.4	-0.54	421	20	enet	0.439576	2.97e-17	-0.68103	0.49585	0.984473
GTEX7_Cerebellar_Hemisphere	ANK2	ENSG00000145362	4	113739265	114304896	0.48	rs12501268	2.89	rs2158199	0.038738	4.03	0.514	506	18	enet	0.14165	9.79e-06	0.68104	0.49585	0.984473
GTEX7_Anterior_cingulate_cortex_BA24	ZC2HC1C	ENSG00000119703	14	75530873	75545126	0.247	rs10133595	-2.53	rs11851433	0.05928	-3.67	-0.084	420	420	blup	0.0944	0.000712	-0.6809	0.4959	0.984473
GTEX7_Nucleus_accumbens_basal_ganglia	RP5-997D16.2	ENSG00000230163	1	35316295	35317156	0.36	rs4653112	3.06	rs6703979	0.0756	-4.28	0.111	358	9	lasso	0.12176	3e-05	0.68096	0.4959	0.984473
GTEX7_Putamen_basal_ganglia	MRNIP	ENSG00000161010	5	179261436	179289173	0.39	rs17079808	-2.76	rs10277	0.200317	5.14	0.681	440	1	lasso	0.177909	2.65e-06	0.681	0.4959	0.984473
GTEX7_Frontal_Cortex_BA9	CTD-3199J23.6	ENSG00000267681	17	41296973	41297272	0.132	rs2089115	2.5	rs3950989	0.128	-4.38	-0.641	286	5	lasso	0.12855	4.27e-05	0.6809	0.49593	0.984473
GTEX7_Caudate_basal_ganglia	WNT3A	ENSG00000154342	1	228194752	228248961	0.3768	rs564636	-3.04	rs708108	0.21	6.48	1.019	359	359	blup	0.263989	3.18e-11	0.68089	0.49594	0.984473
GTEX7_Caudate_basal_ganglia	KRTAP5-9	ENSG00000254997	11	71259466	71260653	0.3934	rs2919740	2.8	rs7934055	0.111735	-5.27	0.338	361	3	lasso	0.26127	4.15e-11	-0.6802	0.496	0.984473
GTEX7_Cerebellar_Hemisphere	NELFCD	ENSG00000101158	20	57556263	57570188	0.4313	rs6026402	3.23	rs2295357	0.05212	-5.03	0.534	555	26	enet	0.15178	4.61e-06	-0.681	0.496	0.984473
GTEX7_Cortex	WARS2-AS1	ENSG00000231365	1	119683019	119818596	0.4169	rs10754411	2.43	rs10923759	0.257	-6	-0.962	416	6	lasso	0.226109	3.37e-09	0.680736	0.496	0.984473
GTEX7_Cerebellum	BORCS7	ENSG00000166275	10	104613980	104624718	0.5008	rs1572530	-3.57	rs4919690	0.324596	-7.33	0.784	343	9	lasso	0.29985	1.44e-13	-0.6807	0.49604	0.984473
GTEX7_Cortex	ESM1	ENSG00000164283	5	54273692	54318499	0.2166	rs6450312	-2.89	rs6450264	0.003244	2.97	-0.251	515	10	lasso	0.00881	0.141	-0.68074	0.49604	0.984473
CMC	OPRK1	ENSG00000082556	8	54138284	54164257	0.0723	rs6981962	3.15	rs17351880	0.001567	-4.22	1.197	467	467	blup	0.01843	0.00222	0.680691	0.49607	0.984473
GTEX7_Caudate_basal_ganglia	VPS13A	ENSG00000197969	9	79792269	80036457	0.2666	rs17788791	3.51	rs7034531	0.1398	-4.97	-1.227	531	531	blup	0.09506	0.000106	0.68067	0.496079	0.984473
GTEX7_Cerebellum	CNTFR-AS1	ENSG00000237159	9	34568013	34582827	0.3178	rs1566595	4.11	rs3802428	0.1394	-4.87	-1.026	360	6	lasso	0.07701	0.000303	0.68064	0.4961	0.984473
GTEX7_Frontal_Cortex_BA9	CHCHD2	ENSG00000106153	7	56169262	56174269	0.367	rs1722282	3.08	rs6593298	0.108356	5.17	-1.054	268	23	enet	0.29149	2.01e-10	-0.6806	0.49614	0.984473
GTEX7_Cerebellum	KANSL1	ENSG00000120071	17	44107282	44302733	0.4359	rs2023861	1.74	rs17692129	0.157239	-5.17	-1.07	47	15	enet	0.199	4.58e-09	0.68052	0.49618	0.984473
GTEX7_Substantia_nigra	LINC02723	ENSG00000231680	11	64161814	64163303	0.332	rs476037	-3.05	rs2510066	-0.01021	3.35	-0.564	348	17	enet	0.1533	0.000213	0.68052	0.49618	0.984473
GTEX7_Cerebellum	XDH	ENSG00000158125	2	31557187	31637581	0.285	rs17010832	3.38	rs693918	0.096936	4.97	0.155	479	479	blup	0.121803	5.83e-06	0.6804	0.49625	0.984473
GTEX7_Cerebellar_Hemisphere	IGLV1-51	ENSG00000211644	22	22676828	22677336	0.477	rs5757080	3.06	rs6001563	0.064583	3.93	0.099	355	8	lasso	0.22733	1.3e-08	0.68039	0.49626	0.984473
CMC	IFI16	ENSG00000163565	1	158969758	159024945	0.0813	rs862989	2.69	rs2276404	0.0772	6.05	-0.543	494	22	enet	0.093867	1.69e-11	0.68035	0.49628	0.984473
GTEX7_Anterior_cingulate_cortex_BA24	TMEM255B	ENSG00000184497	13	114462216	114514926	0.452	rs7998914	2.32	rs7400029	0.31592	-6.06	0.774	342	6	lasso	0.30581	3.27e-10	-0.6804	0.4963	0.984473
GTEX7_Anterior_cingulate_cortex_BA24	RP11-385F5.4	ENSG00000230325	1	236703394	236713580	0.197	rs10754850	2.99	rs2758998	0.061116	-3.96	0.033	640	640	blup	0.0355	0.0284	0.68031	0.4963	0.984473
GTEX7_Nucleus_accumbens_basal_ganglia	TEX26	ENSG00000175664	13	31506840	31549639	0.478	rs7996180	3.1	rs12857479	0.0797	-4.88	0.537	586	9	lasso	0.08127	0.00062	-0.6803	0.4963	0.984473
GTEX7_Cortex	CPSF1	ENSG00000071894	8	145618444	145634753	0.802	rs4977165	3.11	rs35817095	0.5936	-9	0.894	184	28	enet	0.60774	5.02e-29	-0.68029	0.49632	0.984473
CMC	SPG7	ENSG00000197912	16	89557325	89624176	0.1373	rs164745	2.73	rs7184655	0.060732	-6.99	-1.195	445	445	blup	0.10042	3.19e-12	0.6803	0.49634	0.984473
GTEX7_Cortex	CATSPERZ	ENSG00000219435	11	64067863	64072242	0.394	rs476037	-3.05	rs2286614	0.198217	-6.04	-0.013	353	29	enet	0.21701	7.46e-09	-0.68022	0.49636	0.984473
GTEX7_Hypothalamus	ZNF257	ENSG00000197134	19	22235254	22274282	0.48	rs2957807	-2.18	rs1634466	0.279966	6.14	0.49	319	7	lasso	0.32503	8.78e-11	0.68019	0.49638	0.984473
GTEX7_Hypothalamus	RP4-607J23.2	ENSG00000272782	7	97937257	97939753	0.423	rs865338	3.04	rs2291750	0.290647	-5.92	0.977	344	18	enet	0.30957	2.95e-10	-0.68019	0.49638	0.984473
GTEX7_Anterior_cingulate_cortex_BA24	RP11-163O19.1	ENSG00000254714	11	49872181	49884080	0.123	rs7106742	2.67	rs4881692	0.03782	3.86	-0.065	218	5	lasso	0.08708	0.00113	0.68017	0.4964	0.984473
GTEX7_Nucleus_accumbens_basal_ganglia	PRMT7	ENSG00000132600	16	68344877	68392466	0.278	rs7196495	2.23	rs11075672	0.227059	-5.95	-0.673	317	9	lasso	0.26411	2.83e-10	0.68013	0.49642	0.984473
GTEX7_Cerebellum	RP11-368P15.3	ENSG00000258985	14	53503473	53504969	0.168	rs12589690	2.54	rs7157639	-0.00067	-4.06	0.138	377	377	blup	0.05946	0.00139	0.6801	0.49645	0.984473
CMC	POC1B	ENSG00000139323	12	89813495	89919801	0.3266	rs1519959	3.11	rs7134172	0.485584	14.84	-0.733	385	7	enet	0.46754	8.64e-64	-0.68005	0.49647	0.984473
GTEX7_Anterior_cingulate_cortex_BA24	FABP1	ENSG00000163586	2	88422510	88427635	0.7316	rs1441640	-2.14	rs6735524	0.32452	-6.26	0.101	257	16	lasso	0.4362	4.52e-15	-0.67995	0.4965	0.984473
CMC	CEP135	ENSG00000174799	4	56815037	56899529	0.0614	rs7690043	-2.74	rs2899039	0.043473	-4.56	-0.562	468	4	lasso	0.026442	0.000304	0.67999	0.49651	0.984473
GTEX7_Frontal_Cortex_BA9	GALNTL5	ENSG00000106648	7	151653464	151717019	0.485	rs954228	-2.75	rs10245251	0.069481	4.26	0.931	388	38	enet	0.10673	0.000191	0.68	0.49652	0.984473
CMC	TAS2R14	ENSG00000212127	12	11090005	11324172	0.0921	rs1972420	-2.77	rs10772397	0.060133	7.12	0.059	376	376	bslmm	0.09764	6.47e-12	0.67996	0.49653	0.984473
GTEX7_Anterior_cingulate_cortex_BA24	RP11-259G18.1	ENSG00000261575	17	44344403	44346060	0.2294	rs199529	1.78	rs199439	0.305379	6.14	0.635	65	65	blup	0.36088	3.79e-12	0.6799	0.49654	0.984473
GTEX7_Hypothalamus	NBEAL2	ENSG00000160796	3	47021173	47051193	0.158	rs7651753	2.23	rs749511	0.048694	4.04	-0.75	290	5	lasso	0.11797	0.000172	-0.6799	0.49654	0.984473
GTEX7_Cerebellum	PPARD	ENSG00000112033	6	35310335	35395968	0.2267	rs942373	-2.48	rs9394279	0.02476	3.53	0.432	440	9	lasso	0.03492	0.0118	0.679905	0.49656	0.984473
GTEX7_Nucleus_accumbens_basal_ganglia	NPHP4	ENSG00000131697	1	5922871	6052533	0.339	rs12145625	2.95	rs806111	0.129	-5.27	1.302	510	4	lasso	0.20975	2.9e-08	-0.67989	0.49658	0.984473
GTEX7_Hippocampus	AP001816.1	ENSG00000254531	4	102268937	102270040	0.155	rs2866625	3.43	rs4699209	0.05449	-4.33	-0.026	359	359	blup	0.044413	0.0154	0.6799	0.4966	0.984473
CMC	ZNF578	ENSG00000258405	19	52956829	53015407	0.1089	rs899218	-3.05	rs7507442	0.00327	4.16	-0.012	485	485	blup	0.04589	2.57e-06	-0.67975	0.49666	0.984473
GTEX7_Frontal_Cortex_BA9	EIF4HP2	ENSG00000237977	22	31298206	31298768	0.352	rs16988828	3.94	rs11089481	0.301541	-6.23	-0.737	393	4	lasso	0.28455	3.57e-10	0.67973	0.496675	0.984473
GTEX7_Caudate_basal_ganglia	NME7	ENSG00000143156	1	169101769	169337205	0.1675	rs3917398	2.9	rs929133	0.0559	4.06	0.39	594	5	lasso	0.042265	0.00788	0.67972	0.49668	0.984473
GTEX7_Frontal_Cortex_BA9	ARSB	ENSG00000113273	5	78073032	78281910	0.375	rs10514145	-2.89	rs3098681	0.198062	5.01	-1.008	455	4	lasso	0.1645	3.41e-06	-0.67962	0.4967	0.984473
GTEX7_Putamen_basal_ganglia	MDH1B	ENSG00000138400	2	207602487	207630271	0.467	rs1921667	2.78	rs4488642	0.208044	5.16	0.803	482	7	lasso	0.1914	1.05e-06	0.67966	0.49672	0.984473
GTEX7_Nucleus_accumbens_basal_ganglia	AC012360.4	ENSG00000235319	2	105940667	105946986	0.2921	rs10194273	2.825	rs2576778	0.0666	-4.89	0.275	572	19	enet	0.184	2.35e-07	-0.67965	0.49673	0.984473
GTEX7_Cortex	FAM114A1	ENSG00000197712	4	38869298	38947360	0.2964	rs923665	2.67	rs9999294	-0.00421	-2.9	-1.27	510	510	blup	0.0112	0.115	0.67962	0.49674	0.984473
GTEX7_Cerebellum	PCDHA10	ENSG00000250120	5	140235595	140391929	0.5926	rs34282994	3.313	rs17208327	0.135	-6.07	0.418	376	9	lasso	0.317826	1.97e-14	-0.6796	0.49675	0.984473
GTEX7_Hypothalamus	TCP1	ENSG00000120438	6	160199530	160210781	0.286	rs3465	2.82	rs11757681	0.189189	4.97	-1.05	560	8	enet	0.17667	3.91e-06	-0.67957	0.49678	0.984473
GTEX7_Hippocampus	TMEM208	ENSG00000168701	16	67261006	67263181	0.3032	rs3026089	2.22	rs9922624	0.00729	3.12	1.343	249	249	blup	0.05097	0.0101	0.67949	0.49683	0.984473
GTEX7_Cerebellum	ARHGEF26-AS1	ENSG00000243069	3	153742190	153839121	0.4316	rs13080773	-2.48	rs16823270	0.109	5.19	-0.158	393	393	blup	0.15658	2.47e-07	-0.67933	0.49693	0.984473
GTEX7_Cortex	GSTT2	ENSG00000099984	22	24322339	24326106	0.8098	rs5760273	-4.29	rs2739338	0.348529	7	0.477	402	33	enet	0.52214	2.71e-23	0.679226	0.49699	0.984473
GTEX7_Caudate_basal_ganglia	EMILIN3	ENSG00000183798	20	39988606	39995467	0.252	rs734532	2.35	rs6029667	0.0388	4.24	1.086	356	12	enet	0.1384	2.83e-06	0.67895	0.497	0.984473
GTEX7_Cerebellar_Hemisphere	DHFR	ENSG00000228716	5	79922047	79950802	0.6349	rs10077280	3.138	rs1382543	0.20397	-6.4	-0.684	480	480	blup	0.40884	7.99e-16	0.67927	0.497	0.984473
GTEX7_Cerebellum	ZNF337-AS1	ENSG00000213742	20	25604681	25658710	0.184	rs2235605	4.21	rs16987767	0.129721	-5.06	0.712	258	2	lasso	0.14968	4.66e-07	-0.67947	0.497	0.984473
GTEX7_Cortex	CPNE1	ENSG00000214078	20	34213953	34252878	0.454	rs2275274	3.13	rs6060578	0.351691	-7.55	0.773	299	11	lasso	0.3904	3.34e-16	-0.67868	0.497	0.984473
GTEX7_Hippocampus	CPT1B	ENSG00000205560	22	51007290	51017899	0.499	rs6151425	-3.42	rs5770911	0.3	-6.58	-1.1	296	5	lasso	0.4987	4.18e-18	0.6792	0.497	0.984473
GTEX7_Spinal_cord_cervical_c-1	GVQW1	ENSG00000241043	9	32566787	32568619	0.474	rs17287864	-2.88	rs605383	0.22821	5.44	0.499	515	9	enet	0.30397	4.79e-08	0.6792	0.497	0.984473
CMC	PDCD6IP	ENSG00000170248	3	33839844	33911194	0.0674	rs9838500	-2.58	rs7622232	0.041732	5.57	0.632	362	11	enet	0.04344	4.69e-06	0.67922	0.497	0.984473
GTEX7_Cerebellar_Hemisphere	FGF3	ENSG00000186895	11	69624992	69633792	0.457	rs11231949	-3.16	rs10796852	0.14408	-4.86	-0.797	465	10	enet	0.155957	3.37e-06	0.67918	0.49702	0.984473
GTEX7_Putamen_basal_ganglia	CTD-3092A11.1	ENSG00000215302	15	30762982	30799826	0.154	rs6492918	3.01	rs11070619	0.005585	-3.5	1.5	133	133	blup	0.04032	0.02	-0.67918	0.49702	0.984473
GTEX7_Cerebellar_Hemisphere	RP11-446E9.1	ENSG00000236814	8	56962597	56963766	0.369	rs12155521	3.04	rs2668007	0.29458	-6.85	0.661	374	5	lasso	0.38353	1.06e-14	-0.67915	0.497043	0.984473
GTEX7_Cerebellum	ZNF132	ENSG00000131849	19	58944181	58951589	0.23	rs8107849	2.75	rs11671591	0.072	-3.78	0.454	302	302	blup	0.039786	0.00769	-0.67902	0.49713	0.984473
GTEX7_Caudate_basal_ganglia	SULT1A2	ENSG00000197165	16	28603264	28608430	0.2831	rs17855750	-2.34	rs4788073	0.144691	5.96	0.612	190	190	blup	0.172913	1.44e-07	0.67891	0.497192	0.984473
GTEX7_Nucleus_accumbens_basal_ganglia	RP1-90J20.11	ENSG00000261015	6	3025025	3027659	0.502	rs9392487	-3.25	rs4149360	0.156139	-5.61	-0.967	675	8	lasso	0.16725	8.93e-07	0.6789	0.4972	0.984473
GTEX7_Hippocampus	KRTCAP3	ENSG00000157992	2	27665233	27669348	0.1981	rs12373799	2.37	rs2950835	0.005698	-3.35	0.148	298	298	blup	0.05717	0.00682	-0.67888	0.49721	0.984473
GTEX7_Cerebellum	RP11-147L13.8	ENSG00000267731	17	66186025	66188943	0.6114	rs4968894	2.62	rs16972793	0.238016	6.78	-1.622	342	31	enet	0.305	7.95e-14	-0.67887	0.49722	0.984473
GTEX7_Amygdala	PCDHGC4	ENSG00000242419	5	140864741	140892546	0.352	rs17602721	-3.15	rs7711960	0.0458	4.03	1.644	503	8	lasso	0.10549	0.00125	0.6789	0.49723	0.984473
GTEX7_Cortex	C19orf33	ENSG00000167644	19	38794801	38795649	0.139	rs3786873	-2.53	rs6508755	0.017758	3.58	-0.492	369	5	lasso	0.04401	0.00835	0.67885	0.49723	0.984473
GTEX7_Cerebellum	SNHG28	ENSG00000188004	1	159804264	159825137	0.5065	rs12046006	2.65	rs11807946	0.0139	-4.64	0.292	509	10	lasso	0.10965	1.72e-05	-0.67883	0.49725	0.984473
GTEX7_Hippocampus	FKRP	ENSG00000181027	19	47249303	47280245	0.663	rs918486	2.64	rs313841	0.220429	5.03	0.102	339	51	enet	0.27864	1.87e-09	-0.67882	0.49725	0.984473
CMC	CAPS	ENSG00000105519	19	5911718	5915888	0.0574	rs1613070	3.42	rs778800	0.000738	3.68	1.308	385	385	blup	0.00209	0.164	-0.67881	0.49726	0.984473
GTEX7_Frontal_Cortex_BA9	IER2	ENSG00000160888	19	13261229	13265722	0.326	rs2974754	3.38	rs35866106	0.029862	4.14	0.866	359	3	lasso	0.045818	0.0117	0.67881	0.497261	0.984473
CMC	AKR1C2	ENSG00000151632	10	5029967	5060223	0.3072	rs7893671	-3.77	rs11252866	0.0637	-7.02	0.857	665	665	bslmm	0.16325	2.13e-19	-0.67879	0.49727	0.984473
CMC	NIT2	ENSG00000114021	3	100053545	100075710	0.3945	rs16841908	3.1	rs2289506	0.370505	-12.98	0.674	366	3	lasso	0.36902	3.76e-47	-0.67876	0.49729	0.984473
GTEX7_Anterior_cingulate_cortex_BA24	SLC44A3	ENSG00000143036	1	95285898	95360802	0.329	rs10874901	-3.02	rs17406291	0.190752	-4.93	0.309	524	25	enet	0.13963	4.03e-05	-0.67874	0.4973	0.984473
GTEX7_Anterior_cingulate_cortex_BA24	FTCD	ENSG00000160282	21	47556176	47575481	0.479	rs34686582	-2.79	rs4818826	0.047221	-4.51	-1.228	498	498	blup	0.2088	3.98e-07	0.67877	0.4973	0.984473
GTEX7_Caudate_basal_ganglia	NCEH1	ENSG00000144959	3	172348039	172429008	0.2686	rs651165	2.78	rs6445065	-0.007087	3.35	1.259	479	479	blup	0.03185	0.0186	0.6788	0.4973	0.984473
GTEX7_Hippocampus	HMGXB3	ENSG00000113716	5	149379884	149432386	0.264	rs13167468	3.31	rs6579765	-0.002129	3.52	0.285	571	571	blup	0.04843	0.0119	0.6788	0.4973	0.984473
GTEX7_Spinal_cord_cervical_c-1	PIK3R4	ENSG00000196455	3	130397779	130465673	0.43	rs2090994	2.53	rs8969	-0.01091	3.25	1.342	386	36	enet	0.13397	0.000424	0.67875	0.4973	0.984473
GTEX7_Cerebellum	NKAIN2	ENSG00000188580	6	124125286	125146803	0.2356	rs17553648	3.23	rs802276	0.02643	4.96	0.711	483	31	enet	0.08639	0.000134	0.67863	0.49737	0.984473
GTEX7_Spinal_cord_cervical_c-1	ZNF717	ENSG00000227124	3	75758794	75834734	0.566	rs7649762	-2.54	rs7624584	0.39385	5.76	0.681	164	19	enet	0.41094	5.27e-11	0.67856	0.4974	0.984473
GTEX7_Cerebellar_Hemisphere	ZNF33B	ENSG00000272373	10	43069633	43134016	0.252	rs17431892	2.85	rs17157474	0.110408	4.25	-0.54	316	2	lasso	0.11161	8.83e-05	-0.678562	0.497415	0.984473
GTEX7_Cerebellum	GOLGA2P7	ENSG00000225151	15	84867600	84898888	0.2096	rs967374	3.19	rs12910334	0.117	-5.38	0.588	246	246	blup	0.12754	3.49e-06	-0.6785	0.49746	0.984473
GTEX7_Nucleus_accumbens_basal_ganglia	PCGF6	ENSG00000156374	10	105062553	105110891	0.185	rs2232662	2.33	rs7913461	-0.00467	3.06	-1.664	351	351	blup	0.01443	0.0924	-0.67849	0.49746	0.984473
CMC	DDX51	ENSG00000185163	12	132621139	132628880	0.3151	rs7134297	2.39	rs9788169	0.528728	15.72	0.565	279	4	lasso	0.54036	3.42e-78	0.67849	0.49746	0.984473
GTEX7_Cortex	IGSF8	ENSG00000162729	1	160061130	160068733	0.2744	rs349250	3.06	rs12408242	0.0956	-4.91	-1.405	506	7	lasso	0.131159	9.44e-06	0.678447	0.4975	0.984496
GTEX7_Spinal_cord_cervical_c-1	PLOD1	ENSG00000083444	1	11994262	12035595	0.3456	rs1061631	2.42	rs6665648	0.020833	3.7	-0.333	463	463	blup	0.026251	0.0782	-0.67839	0.49753	0.984496
GTEX7_Nucleus_accumbens_basal_ganglia	FABP1	ENSG00000163586	2	88422510	88427635	0.6878	rs1441640	-2.142	rs2919872	0.372	-7.05	0.371	257	8	lasso	0.45533	1.1e-18	-0.67835	0.49755	0.984496
GTEX7_Putamen_basal_ganglia	KCTD21-AS1	ENSG00000246174	11	77850817	77886369	0.318	rs669010	2.15	rs10793289	0.104009	-4.74	-0.237	343	4	lasso	0.14038	3.27e-05	0.67834	0.49756	0.984496
GTEX7_Cerebellar_Hemisphere	USP17L7	ENSG00000226430	8	11989926	11991953	0.154	rs1616534	2.24	rs1736090	-0.00787	-3.37	-1.484	229	229	blup	0.02528	0.0428	0.67831	0.497578	0.984496
GTEX7_Frontal_Cortex_BA9	CTD-2538C1.2	ENSG00000267475	19	33177995	33182656	0.18	rs8101468	-3.19	rs1036217	0.120808	4.46	0.981	400	13	enet	0.148016	1.1e-05	0.6783	0.497582	0.984496
GTEX7_Cortex	RP11-147I3.1	ENSG00000241170	11	74587331	74631067	0.429	rs12282262	2.72	rs2119028	0.35529	-6.97	-0.513	457	4	lasso	0.35839	1.05e-14	0.67829	0.49759	0.984496
GTEX7_Hippocampus	TRGC2	ENSG00000227191	7	38279181	38289173	0.718	rs10226230	2.84	rs2240825	0.380542	-6.55	-2.105	647	44	enet	0.4252	7.21e-15	0.6783	0.4976	0.984496
CMC	SIGIRR	ENSG00000185187	11	405716	417455	0.3091	rs7942030	3.09	rs4076104	0.256667	-10.89	-0.191	377	377	bslmm	0.29181	8.05e-36	0.67826	0.49761	0.984496
GTEX7_Cerebellar_Hemisphere	IL21R	ENSG00000103522	16	27413483	27462115	0.287	rs1040163	3.48	rs233453	0.02898	-4.68	0.727	508	14	lasso	0.0583	0.00399	-0.6782	0.497622	0.984496
GTEX7_Cortex	LINC01166	ENSG00000232903	10	134757471	134778793	0.626	rs2767451	2.83	rs9419133	0.136631	4.73	0.676	425	12	lasso	0.08749	0.000291	0.67823	0.497626	0.984496
GTEX7_Cerebellar_Hemisphere	IFT140	ENSG00000187535	16	1560428	1662111	0.353	rs35327014	2.63	rs2235641	0.012531	4	0.938	481	481	blup	0.10212	0.000175	0.6781	0.497679	0.984496
GTEX7_Anterior_cingulate_cortex_BA24	HRAS	ENSG00000174775	11	532242	537287	0.337	rs7942030	3.09	rs12806062	0.0132	-4.02	0.793	430	17	enet	0.07967	0.00179	-0.67804	0.4977	0.984496
GTEX7_Putamen_basal_ganglia	STK31	ENSG00000196335	7	23749786	23872132	0.3029	rs17796758	-2.84	rs4722245	0.127248	5.55	-0.59	441	21	enet	0.22095	1.32e-07	-0.67808	0.49772	0.984496
GTEX7_Putamen_basal_ganglia	PAAF1	ENSG00000175575	11	73587744	73638790	0.515	rs7925226	-2.87	rs634771	0.097717	-4.78	-0.282	342	40	enet	0.29418	5.62e-10	-0.67798	0.49778	0.984496
GTEX7_Anterior_cingulate_cortex_BA24	LNC-LBCS	ENSG00000228412	6	19802395	19804983	0.648	rs7761069	-2.98	rs12525506	0.306108	5.98	-1.25	546	9	lasso	0.33971	2.2e-11	-0.6779	0.4978	0.984496
GTEX7_Cerebellum	UBE2D3-AS1	ENSG00000246560	4	103749212	103765232	0.126	rs4383620	2.89	rs223391	0.011163	3.51	-0.623	319	319	blup	0.03256	0.0145	-0.67796	0.4978	0.984496
GTEX7_Amygdala	RPL23AP32	ENSG00000237887	2	54756480	54756938	0.242	rs1438817	2.19	rs2288682	0.00575	-3.82	-0.408	549	549	blup	0.00694	0.209	0.6779	0.49783	0.984496
CMC	SHPK	ENSG00000197417	17	3511556	3539616	0.6434	rs9916609	-2.85	rs17707155	0.394	13.43	0.882	546	31	enet	0.56558	1.03e-83	0.67791	0.49783	0.984496
GTEX7_Amygdala	RP3-477O4.16	ENSG00000268340	20	34106682	34107108	0.454	rs2275274	3.13	rs224419	-0.00092	3.89	1.994	315	315	blup	0.05733	0.0145	0.6779	0.497861	0.984496
GTEX7_Amygdala	PAXIP1-AS1	ENSG00000273344	7	154795158	154797413	0.501	rs12334121	-2.53	rs431085	0.16	4.39	-0.527	616	8	lasso	0.08995	0.00277	-0.6778	0.49789	0.984496
GTEX7_Cortex	BTBD1	ENSG00000064726	15	83685174	83736106	0.227	rs17158916	2.56	rs4779046	0.053523	4.78	0.531	339	18	enet	0.135053	6.91e-06	0.6778	0.4979	0.984496
GTEX7_Cortex	UBE2H	ENSG00000186591	7	129470572	129592789	0.2628	rs2402964	-3.45	rs2464893	0.009972	-3.44	-0.556	402	402	blup	0.01247	0.103	0.67771	0.497958	0.984496
GTEX7_Hippocampus	AC006272.1	ENSG00000269483	19	52343177	52346577	0.351	rs736574	2.68	rs1056294	0.069212	4.72	0.564	612	10	lasso	0.11605	0.00016	0.67769	0.49797	0.984496
GTEX7_Amygdala	TBC1D7	ENSG00000145979	6	13266774	13328815	0.321	rs10948800	-2.73	rs442614	0.21346	4.46	-0.553	514	7	lasso	0.18673	1.74e-05	-0.6776	0.498	0.984496
GTEX7_Caudate_basal_ganglia	RPL12P30	ENSG00000242353	11	30389695	30390193	0.3006	rs605765	-2.65	rs654710	0.239554	-6.64	0.337	399	5	lasso	0.24141	2.79e-10	-0.677	0.498	0.984496
CMC	DIS3L	ENSG00000166938	15	66585555	66626236	0.4923	rs12904203	2.46	rs4776774	0.226236	10.23	1.138	510	45	enet	0.45396	2.53e-61	0.67765	0.498	0.984496
GTEX7_Caudate_basal_ganglia	GPIHBP1	ENSG00000182851	8	144295068	144299044	0.1657	rs13277059	-2.67	rs3750213	0.0342	3.95	-0.245	395	33	enet	0.0718	0.000709	-0.67763	0.498009	0.984496
CMC	PAWR	ENSG00000177425	12	79968759	80084877	0.1104	rs10778700	2.61	rs10746138	0.06632	6.11	-0.708	299	16	enet	0.0954	1.14e-11	-0.67762	0.49801	0.984496
GTEX7_Cerebellar_Hemisphere	OXCT2P1	ENSG00000237624	1	39980628	39982162	0.359	rs784623	-2.84	rs3916164	0.163	4.84	0.707	375	46	enet	0.220507	2.25e-08	-0.67759	0.49803	0.984496
GTEX7_Nucleus_accumbens_basal_ganglia	CCDC190	ENSG00000185860	1	162794248	162838605	0.349	rs2282397	2.69	rs12090563	0.302	6.36	0.799	585	3	lasso	0.33048	6.3e-13	0.67752	0.49808	0.984496
GTEX7_Anterior_cingulate_cortex_BA24	ZKSCAN5	ENSG00000196652	7	99102274	99132323	0.2213	rs7810735	2.65	rs17161662	0.0923	4.55	-0.549	312	9	lasso	0.1177	0.000164	-0.6775	0.4981	0.984496
GTEX7_Caudate_basal_ganglia	TRAPPC12	ENSG00000171853	2	3383446	3488865	0.4025	rs13389086	-3.25	rs7601188	0.045001	-4.69	0.753	573	5	lasso	0.20279	1e-08	0.67741	0.49815	0.984496
GTEX7_Cortex	CRLF3	ENSG00000176390	17	29096406	29151794	0.4408	rs17826255	-2.53	rs8082537	0.120627	-4.47	-0.783	276	6	lasso	0.08277	0.00042	0.67741	0.49815	0.984496
GTEX7_Cortex	DHODH	ENSG00000102967	16	72042487	72058954	0.3418	rs4788811	-2.11	rs1035559	0.089642	4.84	-1.351	370	370	blup	0.22085	5.34e-09	-0.6773	0.49821	0.984496
CMC	CEP170	ENSG00000143702	1	243287730	243418650	0.0465	rs12037664	-2.25	rs2024145	0.0211	-4.43	0.6	378	378	bslmm	0.028253	0.000195	-0.67723	0.49826	0.984496
GTEX7_Substantia_nigra	AP000351.10	ENSG00000235231	22	24373117	24374043	0.693	rs5760273	-4.29	rs2739338	0.321356	-5.56	0.477	376	32	enet	0.32237	2.91e-08	-0.67719	0.498283	0.984496
GTEX7_Cerebellar_Hemisphere	SLC25A40	ENSG00000075303	7	87462883	87505672	0.2083	rs28381780	-2.57	rs3789243	0.002339	-3.58	0.055	388	388	blup	0.061543	0.00317	-0.6771	0.498326	0.984496
GTEX7_Cortex	RP11-10A7.1	ENSG00000254890	11	109357694	109358150	0.179	rs2253536	-2.1	rs2212430	0.052295	4.27	0.73	299	299	blup	0.06754	0.00136	0.67706	0.49837	0.984496
GTEX7_Hypothalamus	AL049840.1	ENSG00000224997	14	104177607	104179149	0.188	rs7156395	3.07	rs752624	0.01919	-3.67	0.26	351	351	blup	0.086	0.00127	-0.677	0.49841	0.984496
GTEX7_Putamen_basal_ganglia	VILL	ENSG00000136059	3	38029550	38048679	0.5715	rs6550483	2.37	rs928807	0.42855	-7.13	0.677	419	1	lasso	0.42067	1.11e-14	-0.677	0.49841	0.984496
GTEX7_Spinal_cord_cervical_c-1	SV2A	ENSG00000159164	1	149874870	149889434	0.4878	rs507177	-2.1	rs17643644	0.315542	-5.47	0.936	135	6	lasso	0.30247	5.23e-08	-0.67696	0.49843	0.984496
GTEX7_Cerebellum	UBP1	ENSG00000153560	3	33429828	33482863	0.4344	rs9838500	-2.58	rs2291897	0.433	8.68	-0.321	364	40	enet	0.49162	3.65e-24	-0.67695	0.49844	0.984496
CMC	NBR2	ENSG00000198496	17	41277627	41305688	0.2018	rs2089115	2.5	rs4793234	0.425	-14.11	-0.721	288	4	lasso	0.42976	4.49e-57	0.67692	0.49846	0.984496
GTEX7_Caudate_basal_ganglia	NIPAL2	ENSG00000104361	8	99202061	99306621	0.3819	rs6994127	2.87	rs6991266	0.0113	3.77	-0.762	458	458	blup	0.1137	2.26e-05	0.67681	0.498529	0.984563
CMC	XAF1	ENSG00000132530	17	6658766	6678966	0.0634	rs2271314	-3.31	rs3785793	0.0549	-5.17	-0.126	534	9	enet	0.04792	1.56e-06	0.6768	0.49853	0.984563
GTEX7_Putamen_basal_ganglia	RP4-607J23.2	ENSG00000272782	7	97937257	97939753	0.191	rs865338	3.04	rs10953259	0.123647	-4.72	0.624	344	3	lasso	0.1249	9.01e-05	-0.67678	0.49855	0.984563
CMC	FAM171B	ENSG00000144369	2	187558698	187630685	0.048	rs1451549	2.94	rs998972	0.03153	4.13	0.781	291	5	lasso	0.013561	0.00756	0.676745	0.498568	0.984563
GTEX7_Amygdala	C7orf13	ENSG00000244291	7	156431057	156433348	0.569	rs7808581	-3.7	rs6459698	0.255	-5.14	-1.532	465	8	lasso	0.22221	2.42e-06	0.6767	0.49857	0.984563
GTEX7_Caudate_basal_ganglia	ZNF33B	ENSG00000196693	10	43084555	43133992	0.1734	rs17431892	2.85	rs683538	0.154498	4.84	0.637	289	5	lasso	0.154815	6.96e-07	0.67669	0.4986	0.984563
GTEX7_Anterior_cingulate_cortex_BA24	MARCHF2	ENSG00000099785	19	8478154	8503901	0.526	rs4580307	3.44	rs2277987	0.181	5.08	-0.463	352	352	blup	0.251943	1.88e-08	0.67669	0.498603	0.984563
GTEX7_Hippocampus	NOS1	ENSG00000089250	12	117645947	117889975	0.545	rs895471	3.06	rs10774922	0.229	-5.66	-1.275	635	11	lasso	0.26173	6.72e-09	0.676649	0.49863	0.984563
GTEX7_Putamen_basal_ganglia	AC023490.1	ENSG00000206176	22	20378814	20380440	0.297	rs759575	2.56	rs1567871	0.00596	3.48	0.538	346	346	blup	0.055359	0.00765	0.6766	0.49866	0.984563
GTEX7_Cortex	RTKN2	ENSG00000182010	10	63942794	64028466	0.338	rs10995093	2.5	rs3815999	0.006054	4.12	-0.383	458	458	blup	0.04759	0.00633	-0.67658	0.49867	0.984563
CMC	CDC42BPA	ENSG00000143776	1	227177566	227506175	0.1523	rs3000801	-2.62	rs12028062	0.0802	-7.62	0.306	603	7	lasso	0.178674	3.1e-21	-0.67659	0.49867	0.984563
CMC	DNTTIP2	ENSG00000067334	1	94333373	94345474	0.1568	rs11165058	2.69	rs10782967	0.196	9.47	-0.489	436	6	lasso	0.19616	2.34e-23	-0.67656	0.49869	0.984563
GTEX7_Anterior_cingulate_cortex_BA24	AKAP11	ENSG00000023516	13	42846289	42897396	0.474	rs2296112	-2.54	rs400288	0.19132	-5.65	-0.579	511	8	lasso	0.24276	3.64e-08	0.67657	0.4987	0.984563
CMC	CDS2	ENSG00000101290	20	5107432	5178533	0.2255	rs6038106	3.38	rs1002929	0.15336	9.02	0.086	641	8	lasso	0.215267	9.98e-26	0.6765	0.498709	0.984563
GTEX7_Anterior_cingulate_cortex_BA24	GS1-124K5.4	ENSG00000237310	7	65958693	65960461	0.222	rs9986881	-2.23	rs6460293	0.205	5.57	-0.417	243	12	lasso	0.2244	1.35e-07	-0.6765	0.49871	0.984563
GTEX7_Frontal_Cortex_BA9	NUTM2A	ENSG00000184923	10	88985205	88996665	0.3547	rs7077769	2.74	rs7906971	0.012338	3.48	0.219	271	271	blup	0.10399	0.00023	0.6765	0.49871	0.984563
CMC	DAGLB	ENSG00000164535	7	6448757	6523821	0.0932	rs11975128	2.64	rs702485	0.086655	-6.88	-0.975	310	5	lasso	0.08906	5.69e-11	0.67652	0.49871	0.984563
GTEX7_Cerebellum	TRIM16L	ENSG00000108448	17	18601311	18639431	0.2443	rs6846	-2.66	rs9912852	0.051597	4.35	-0.704	214	7	lasso	0.0319	0.0154	-0.67643	0.49877	0.984563
GTEX7_Anterior_cingulate_cortex_BA24	TFB1M	ENSG00000029639	6	155578643	155635627	0.232	rs9480212	-2.72	rs950994	0.077583	-3.77	0.44	515	2	lasso	0.06646	0.00408	-0.6764	0.4988	0.984563
GTEX7_Amygdala	AS3MT	ENSG00000214435	10	104629273	104661656	0.38	rs1572530	-3.57	rs4919690	0.273656	-5.08	0.784	343	9	lasso	0.26084	2.59e-07	-0.67635	0.49882	0.984563
GTEX7_Hippocampus	TEX10	ENSG00000136891	9	103064359	103115221	0.247	rs35132689	2.43	rs2483623	0.03724	-3.58	-0.11	370	370	blup	0.02969	0.0397	-0.67612	0.49897	0.984563
GTEX7_Spinal_cord_cervical_c-1	RP11-57H12.5	ENSG00000228852	1	95708781	95729610	0.5113	rs10874901	-3.02	rs10783001	0.286201	4.89	0.487	488	12	enet	0.217621	5.96e-06	0.6761	0.49898	0.984563
GTEX7_Anterior_cingulate_cortex_BA24	TPT1-AS1	ENSG00000170919	13	45915480	45965872	0.49	rs9590925	3.43	rs9567518	-0.00439	-3.4	0.432	445	13	lasso	0.10051	0.000487	0.67601	0.499	0.984563
GTEX7_Hypothalamus	RP11-561I11.4	ENSG00000272865	1	242310816	242372431	0.454	rs10926758	-2.66	rs1836768	0.367734	6.39	-0.922	549	3	lasso	0.381411	8.37e-13	-0.67641	0.499	0.984563
CMC	RPL8	ENSG00000161016	8	146015150	146017972	0.0524	rs2979287	2.67	rs11784860	0.048329	4.94	-0.676	207	1	lasso	0.04017	1.05e-05	-0.676	0.49904	0.984563
GTEX7_Cortex	CD59	ENSG00000085063	11	33719807	33757991	0.346	rs11032246	2.09	rs831630	0.185638	-5.58	1.179	444	6	lasso	0.23238	1.94e-09	-0.67598	0.49905	0.984563
GTEX7_Cerebellar_Hemisphere	ZSCAN32	ENSG00000140987	16	3432085	3451065	0.275	rs1617722	-2.75	rs9937267	-0.008038	3.56	-0.651	359	359	blup	0.04147	0.0132	0.676	0.499069	0.984563
GTEX7_Hippocampus	CYP4V2	ENSG00000145476	4	187112674	187134610	0.497	rs11132383	-3.37	rs2292425	0.22315	5.64	0.696	581	8	lasso	0.213978	2.17e-07	0.6759	0.4991	0.984563
GTEX7_Nucleus_accumbens_basal_ganglia	CTCF	ENSG00000102974	16	67596310	67673086	0.198	rs7184692	2.09	rs35356834	0.082853	4.53	0.852	236	236	blup	0.12112	3.15e-05	0.67588	0.49911	0.984563
GTEX7_Substantia_nigra	C7orf50	ENSG00000146540	7	1036622	1177896	0.469	rs4725103	-2.99	rs12701220	0.040098	-3.61	-0.531	406	8	lasso	0.018254	0.122	0.67586	0.49913	0.984563
GTEX7_Frontal_Cortex_BA9	RP11-479G22.8	ENSG00000273038	10	33176189	33178239	0.3036	rs869636	-2.56	rs1414549	0.244478	-5.65	-0.69	449	2	lasso	0.20508	1.77e-07	0.6758	0.499163	0.984563
GTEX7_Cerebellar_Hemisphere	SLC27A6	ENSG00000113396	5	127873706	128369335	0.1813	rs35100037	-3.23	rs1895180	0.042915	-4.32	-1.832	450	450	blup	0.06727	0.00211	0.67574	0.4992	0.984563
GTEX7_Nucleus_accumbens_basal_ganglia	TGM1	ENSG00000092295	14	24718320	24733638	0.317	rs9783666	-2.95	rs941504	0.195336	-5.73	0.983	501	2	lasso	0.1613	1.42e-06	-0.6757	0.4992	0.984563
GTEX7_Anterior_cingulate_cortex_BA24	RPLP1P6	ENSG00000213433	5	151145420	151145939	0.6556	rs17661732	-2.94	rs2964584	0.278	-6.59	0.044	560	44	enet	0.34097	1.98e-11	0.67572	0.49922	0.984563
GTEX7_Nucleus_accumbens_basal_ganglia	RCVRN	ENSG00000109047	17	9799637	9808938	0.8014	rs7222434	-3.07	rs1047339	0.473735	8.24	-0.919	635	15	lasso	0.54907	6.24e-24	-0.6757	0.49922	0.984563
GTEX7_Cerebellum	RP11-867G23.10	ENSG00000254510	11	66176629	66184608	0.4101	rs677029	-2.73	rs10750784	0.208332	6.34	0.088	286	286	blup	0.23236	1.69e-10	0.6757	0.49923	0.984563
GTEX7_Putamen_basal_ganglia	RP11-477D19.2	ENSG00000235381	6	155574273	155577858	0.315	rs7770051	2.6	rs3926833	0.077087	4.16	-1.01	509	509	blup	0.03709	0.0246	-0.6757	0.49923	0.984563
GTEX7_Nucleus_accumbens_basal_ganglia	IL21R-AS1	ENSG00000259954	16	27458990	27464714	0.431	rs1040163	3.48	rs12922976	0.446068	-7.97	0.61	520	9	lasso	0.4428	4.73e-18	-0.67563	0.49928	0.984563
GTEX7_Frontal_Cortex_BA9	GLT8D1	ENSG00000016864	3	52728505	52740048	0.1009	rs2253685	2.88	rs6778844	0.080823	4.1	-0.742	385	2	lasso	0.05935	0.00469	-0.6756	0.49929	0.984563
GTEX7_Substantia_nigra	HSD17B7	ENSG00000132196	1	162760492	162782607	0.443	rs2282397	2.69	rs1510324	0.0052	3.48	-0.521	593	593	blup	0.1017	0.00243	-0.67562	0.4993	0.984563
GTEX7_Cerebellar_Hemisphere	RHCE	ENSG00000188672	1	25688740	25756683	0.402	rs11581762	-2.42	rs666686	0.224	-5.68	0.778	385	5	lasso	0.201158	1.05e-07	-0.67554	0.49933	0.984563
GTEX7_Amygdala	LRRC37A5P	ENSG00000204173	9	114353872	114393569	0.563	rs4979031	2.51	rs1570304	0.105602	4.61	0.16	501	501	blup	0.3453	1.32e-09	0.6755	0.499344	0.984563
GTEX7_Cortex	TMEM80	ENSG00000177042	11	695428	705028	0.76	rs7942030	3.09	rs4073591	0.43639	7.96	-0.408	476	39	enet	0.55139	3.96e-25	0.67545	0.49939	0.984563
GTEX7_Putamen_basal_ganglia	RP11-195F19.9	ENSG00000230074	9	34665662	34681295	0.352	rs1566595	4.11	rs928150	0.270871	-5.58	-0.528	364	6	lasso	0.22819	7.87e-08	0.6753	0.4995	0.984741
GTEX7_Amygdala	PRSS23	ENSG00000150687	11	86502101	86663952	0.494	rs11234882	-2.81	rs1458382	-0.00786	-3.12	-1.555	607	607	blup	0.10757	0.00113	0.6753	0.49951	0.984741
GTEX7_Amygdala	INVS	ENSG00000119509	9	102861538	103063282	0.251	rs35132689	2.43	rs7024375	0.078083	3.79	1.846	289	289	blup	0.06491	0.00986	0.6752	0.499567	0.984741
GTEX7_Cerebellum	TSPAN4	ENSG00000214063	11	842808	867116	0.2141	rs7942030	3.09	rs6682	0.049571	4.47	0.407	414	414	blup	0.02071	0.0418	0.6752	0.49958	0.984741
GTEX7_Cortex	NPIPB7	ENSG00000233232	16	28467693	28481868	0.3163	rs8182158	2.35	rs3785354	0.319536	-7.08	0.459	217	15	lasso	0.32702	2.62e-13	-0.6751	0.49959	0.984741
GTEX7_Spinal_cord_cervical_c-1	IMMT	ENSG00000132305	2	86371055	86422893	0.418	rs13403623	2.98	rs1540391	0.067871	-3.98	0.28	454	454	blup	0.04005	0.0395	-0.67514	0.4996	0.984741
GTEX7_Spinal_cord_cervical_c-1	AC099552.3	ENSG00000228521	7	154995857	154996899	0.618	rs4716763	3.27	rs4960697	0.32406	5.23	-0.734	598	14	enet	0.23815	1.98e-06	-0.6751	0.4996	0.984741
GTEX7_Nucleus_accumbens_basal_ganglia	RP11-640I15.2	ENSG00000267227	17	15652017	15652629	0.2532	rs9674557	2.33	rs11650318	0.025801	-4.04	-0.576	339	21	enet	0.115388	4.86e-05	0.6751	0.49962	0.984741
GTEX7_Substantia_nigra	TMEM209	ENSG00000146842	7	129804555	129847610	0.402	rs2402964	-3.45	rs6467287	0.304081	4.97	-0.634	357	6	lasso	0.259737	9.64e-07	-0.67505	0.49965	0.984741
GTEX7_Hypothalamus	LA16c-380H5.5	ENSG00000272079	16	3056121	3057386	0.466	rs2285675	2.98	rs2526269	0.361449	-6.3	-0.629	356	5	lasso	0.3428	2.11e-11	0.675	0.49968	0.984741
GTEX7_Frontal_Cortex_BA9	NUP88	ENSG00000108559	17	5264258	5323480	0.208	rs888328	-2.7	rs3026109	0.0311	-3.97	0.019	526	526	blup	0.10067	0.000289	0.675	0.49969	0.984741
GTEX7_Cortex	TKT	ENSG00000163931	3	53258723	53290068	0.2078	rs2253685	2.88	rs3736151	0.118661	4.23	-0.865	403	7	lasso	0.11027	4.93e-05	-0.67496	0.4997	0.984741
CMC	DDHD1	ENSG00000100523	14	53510686	53620000	0.0805	rs12589690	2.54	rs6572905	0.050674	5.83	0.006	427	8	lasso	0.08056	4.82e-10	0.67494	0.49972	0.984741
GTEX7_Cerebellar_Hemisphere	MSH4	ENSG00000057468	1	76262567	76378923	0.57	rs12035171	-2.89	rs1146610	0.309	-6.37	0.83	463	463	blup	0.322769	3.56e-12	-0.67481	0.4998	0.984741
GTEX7_Amygdala	AC012442.5	ENSG00000243389	2	113346617	113372008	0.212	rs6747985	-2.43	rs17587043	0.20377	4.4	-1.097	448	5	lasso	0.10802	0.0011	-0.6748	0.49982	0.984741
GTEX7_Amygdala	RTKN2	ENSG00000182010	10	63942794	64028466	0.26	rs10995093	2.5	rs2306970	0.104478	-4.07	0.724	458	4	lasso	0.10528	0.00127	-0.67474	0.49984	0.984741
CMC	ZCRB1	ENSG00000139168	12	42705880	42719920	0.1011	rs11181192	2.88	rs1376931	0.126274	7.77	0.333	432	16	lasso	0.12648	3.83e-15	0.67464	0.49991	0.984741
GTEX7_Spinal_cord_cervical_c-1	CSGALNACT1	ENSG00000147408	8	19261672	19615540	0.554	rs1574287	2.75	rs11785649	0.185975	4.77	-0.046	673	8	lasso	0.23469	2.39e-06	-0.67463	0.499911	0.984741
GTEX7_Cerebellum	CTC-365E16.1	ENSG00000272093	5	71656517	71658805	0.2558	rs1459213	2.645	rs17300302	0.0198	-3.4	0.93	393	393	blup	0.059582	0.00137	-0.6746	0.49992	0.984741
GTEX7_Anterior_cingulate_cortex_BA24	FCGBP	ENSG00000090920	19	40353963	40440533	0.282	rs268673	-2.54	rs24136	0.127	4.7	-0.757	395	4	lasso	0.135284	5.33e-05	-0.6745	0.499993	0.984741
GTEX7_Cortex	NTSR1	ENSG00000101188	20	61340189	61394123	0.285	rs2427412	2.89	rs6089930	0.122811	-4.45	-1.247	499	29	enet	0.1211	2.09e-05	0.67482	0.5	0.984741
GTEX7_Frontal_Cortex_BA9	NAPSB	ENSG00000131401	19	50837053	50848024	0.523	rs4802644	3	rs1274514	0.289346	-5.97	0.456	401	9	enet	0.262383	2.14e-09	-0.67446	0.500021	0.984741
GTEX7_Nucleus_accumbens_basal_ganglia	AJ003147.9	ENSG00000262668	16	3238212	3274779	0.265	rs2285675	2.76	rs1816116	-0.005127	-3.56	-0.29	403	403	blup	-0.00155	0.372	-0.67431	0.50011	0.984741
GTEX7_Cerebellar_Hemisphere	HRAS	ENSG00000174775	11	532242	537287	0.179	rs7942030	3.09	rs1870727	0.00532	-4.11	1.743	430	430	blup	0.076555	0.00109	-0.67422	0.50017	0.984741
GTEX7_Cerebellar_Hemisphere	POLI	ENSG00000101751	18	51795774	51847636	0.706	rs17471021	-2.95	rs3730783	0.441235	-7.44	0.769	333	29	enet	0.51924	2.38e-21	-0.6742	0.5002	0.984741
GTEX7_Cerebellar_Hemisphere	LINC01535	ENSG00000226686	19	37742814	37756437	0.683	rs7249622	-1.59	rs12462708	0.463	7.6	0.686	280	10	lasso	0.45993	3.05e-18	0.67414	0.50022	0.984741
GTEX7_Cerebellum	RP4-735C1.4	ENSG00000241720	1	110268442	110317874	0.3813	rs7538029	2.77	rs1332018	0.161	-5.2	-0.722	447	9	lasso	0.13752	1.42e-06	0.67415	0.50022	0.984741
GTEX7_Amygdala	UBE2Q2L	ENSG00000259511	15	84841242	84850986	0.252	rs967374	3.19	rs11635160	0.07374	-3.7	-0.766	251	251	blup	0.06153	0.0117	0.674	0.5003	0.984741
GTEX7_Cerebellum	SNRPD1	ENSG00000167088	18	19192228	19210417	0.127	rs9964005	2.88	rs291785	0.055396	3.7	0.674	249	1	enet	0.049	0.00344	0.674	0.5003	0.984741
GTEX7_Putamen_basal_ganglia	TMTC4	ENSG00000125247	13	101256181	101327347	0.441	rs2803209	2.71	rs9300611	0.072102	-4.34	0.284	553	553	blup	0.1819	2.02e-06	-0.6739	0.5003	0.984741
GTEX7_Cortex	FREM1	ENSG00000164946	9	14734664	14910993	0.3106	rs7029906	-3.03	rs1916312	-0.00228	-3.99	0.128	712	12	enet	0.046795	0.00673	-0.674	0.50033	0.984741
GTEX7_Cerebellum	ZNF507	ENSG00000168813	19	32836500	32878573	0.227	rs4805752	-3.09	rs11879703	-0.00662	3.12	0.551	415	415	blup	0.042083	0.00629	-0.67395	0.50035	0.984741
CMC	ATAD3A	ENSG00000197785	1	1447531	1470067	0.0669	rs3737728	-2.62	rs6690515	0.0243	-4.11	0.332	285	285	bslmm	0.022847	0.00074	0.67386	0.5004	0.984741
GTEX7_Nucleus_accumbens_basal_ganglia	AC069513.4	ENSG00000229178	3	195382436	195384798	0.4086	rs2344654	-2.37	rs1806440	0.202694	-5.99	-0.953	284	7	lasso	0.23925	2.44e-09	0.6738	0.50043	0.984741
GTEX7_Putamen_basal_ganglia	RP11-259G18.1	ENSG00000261575	17	44344403	44346060	0.266	rs199529	1.78	rs199439	0.335958	6.65	0.635	66	10	lasso	0.367	1.41e-12	0.67379	0.50045	0.984741
GTEX7_Cortex	RP11-426C22.6	ENSG00000260953	16	29273594	29275800	0.4722	rs252308	2.11	rs9929469	0.369159	-7.29	0.946	164	4	lasso	0.37991	1.06e-15	-0.6737	0.50049	0.984741
CMC	MRS2	ENSG00000124532	6	24403153	24425810	0.2885	rs1923168	2.94	rs9393554	0.238	10.47	1.071	618	618	bslmm	0.293433	4.79e-36	0.674	0.50049	0.984741
GTEX7_Cerebellar_Hemisphere	PCDHA10	ENSG00000250120	5	140235595	140391929	0.4661	rs34282994	3.313	rs10037757	0.199436	6.08	-0.593	375	24	enet	0.41277	5.29e-16	-0.67374	0.5005	0.984741
GTEX7_Substantia_nigra	CTC-321K16.1	ENSG00000250167	5	134895267	134970564	0.44	rs17168273	2.33	rs17169344	-0.0103	-3.3	-0.254	557	557	blup	0.06647	0.0124	0.6737	0.5005	0.984741
GTEX7_Putamen_basal_ganglia	RTL10	ENSG00000215012	22	19833661	19842419	0.255	rs8141691	2.45	rs3788305	0.02775	-3.82	1.973	567	567	blup	0.023429	0.0599	0.6737	0.50052	0.984741
GTEX7_Cortex	MS4A14	ENSG00000166928	11	60146003	60185161	0.193	rs2276324	-3.1	rs7952244	0.159615	-5.1	0.62	458	3	lasso	0.10226	9.23e-05	-0.67361	0.50056	0.984741
GTEX7_Caudate_basal_ganglia	SCGB2B2	ENSG00000205209	19	35084234	35166604	0.18	rs1672989	3.2	rs1260637	0.0407	3.63	1.355	415	415	blup	0.062158	0.00156	0.67358	0.50058	0.984741
GTEX7_Anterior_cingulate_cortex_BA24	AC114730.3	ENSG00000224272	2	242749407	242753111	0.6733	rs4973660	3.92	rs34761249	0.46934	7.45	-0.188	192	23	enet	0.4536	8.44e-16	0.67356	0.5006	0.984741
GTEX7_Amygdala	TBC1D9B	ENSG00000197226	5	179289066	179334859	0.524	rs17079808	-2.76	rs13172523	0.02905	3.68	-1.327	441	441	blup	0.12736	0.000407	-0.6735	0.50061	0.984741
GTEX7_Frontal_Cortex_BA9	GNA15	ENSG00000060558	19	3136191	3163767	0.398	rs7507593	-3.87	rs310678	0.314572	6.15	-0.633	416	4	lasso	0.30338	7.47e-11	-0.67332	0.500745	0.984741
GTEX7_Cortex	NDUFAF1	ENSG00000137806	15	41679551	41694717	0.36	rs3743031	2.62	rs7165914	0.396783	-7.89	-0.838	301	301	blup	0.445369	5.87e-19	0.67326	0.50078	0.984741
CMC	ADAM9	ENSG00000168615	8	38854388	38962663	0.074	rs10108531	-3.02	rs6994939	0.025283	-5.01	-0.039	330	330	blup	0.03758	1.97e-05	0.673257	0.50078	0.984741
GTEX7_Cerebellum	CAST	ENSG00000153113	5	95860971	96115299	0.5628	rs26519	2.163	rs26484	0.139	6.45	0.679	465	12	lasso	0.299074	1.57e-13	0.6732	0.50082	0.984741
GTEX7_Amygdala	SLC30A9	ENSG00000014824	4	41992489	42092474	0.284	rs2632690	2.29	rs1507086	-0.0118	3.52	0.348	424	424	blup	0.06454	0.01	0.6732	0.50083	0.984741
GTEX7_Caudate_basal_ganglia	TIPIN	ENSG00000075131	15	66628544	66679084	0.462	rs9652479	-2.73	rs11853245	0.33992	7.19	-0.792	520	6	lasso	0.29694	1.19e-12	-0.67318	0.50083	0.984741
CMC	PNPO	ENSG00000108439	17	46018872	46025654	0.1487	rs12451413	-3.35	rs12602010	0.0608	6.47	-1.288	383	383	bslmm	0.09123	3.29e-11	-0.67314	0.50086	0.984741
CMC	CTSK	ENSG00000143387	1	150768684	150780799	0.124	rs1722784	2.04	rs11576175	0.0787	-6.79	0.03	300	18	enet	0.093594	1.81e-11	-0.67309	0.50089	0.984741
GTEX7_Hippocampus	AK6	ENSG00000085231	5	68646811	68665840	0.1	rs6892421	2	rs2932780	-0.009137	3.43	0.592	226	226	blup	0.04266	0.0172	0.6731	0.5009	0.984741
GTEX7_Spinal_cord_cervical_c-1	BCL2L11	ENSG00000153094	2	111876955	111926024	0.596	rs10167918	-2.22	rs11123201	-0.011046	-2.85	1.031	316	316	blup	0.01384	0.148	0.67311	0.5009	0.984741
GTEX7_Cortex	TIPIN	ENSG00000075131	15	66628544	66679084	0.756	rs9652479	-2.73	rs12914520	0.407575	7.44	-0.473	520	25	lasso	0.42502	6.59e-18	-0.6729	0.50101	0.984741
GTEX7_Caudate_basal_ganglia	MALRD1	ENSG00000204740	10	19492779	20079330	0.2754	rs12262594	2.73	rs10764033	0.091164	-5.57	1.136	568	11	enet	0.157423	5.56e-07	-0.67288	0.50102	0.984741
GTEX7_Cerebellum	C7orf13	ENSG00000244291	7	156431057	156433348	0.7322	rs7808581	-3.7	rs7803221	0.385824	-8.04	-0.773	465	17	lasso	0.43738	8.14e-21	0.67274	0.50112	0.984741
GTEX7_Nucleus_accumbens_basal_ganglia	CEP164	ENSG00000110274	11	117185273	117283984	0.277	rs11216382	2.8	rs9163	-0.007596	3.46	-1.074	528	528	blup	0.05989	0.003	-0.672702	0.50114	0.984741
GTEX7_Cerebellar_Hemisphere	WFIKKN1	ENSG00000127578	16	679239	684116	0.483	rs7206329	2.95	rs2269556	0.339148	6.74	0.812	467	7	lasso	0.33148	1.6e-12	0.6727	0.501153	0.984741
GTEX7_Cortex	MS4A4A	ENSG00000110079	11	60048014	60076445	0.158	rs2276324	-3.1	rs11230228	-0.003795	-3.36	0.096	412	412	blup	0.06598	0.00153	-0.67267	0.50116	0.984741
GTEX7_Nucleus_accumbens_basal_ganglia	PA2G4	ENSG00000170515	12	56498103	56507691	0.211	rs4759218	2.47	rs2231462	-0.001645	2.98	0.059	291	291	blup	0.015055	0.088	-0.6726	0.5012	0.984741
GTEX7_Nucleus_accumbens_basal_ganglia	U91328.19	ENSG00000272462	6	25992890	26002003	0.308	rs4712972	2.42	rs12216125	0.089188	-4.92	-0.804	691	9	lasso	0.10826	8.31e-05	0.6726	0.5012	0.984741
GTEX7_Cortex	DGCR10	ENSG00000273164	22	19010569	19011063	0.7029	rs712964	-2.97	rs2871006	0.438368	-8.47	0.729	437	14	lasso	0.48846	2.59e-21	-0.672503	0.50126	0.984741
GTEX7_Frontal_Cortex_BA9	CRHR1	ENSG00000120088	17	43699267	43913194	0.295	rs11653145	2.12	rs11012	0.0083	3.38	-0.03	92	36	enet	0.08787	0.000687	0.6725	0.50126	0.984741
GTEX7_Cortex	MIF-AS1	ENSG00000218537	22	24236613	24241117	0.604	rs5760273	-4.29	rs1006771	0.303077	-6.98	0.333	421	10	lasso	0.43583	1.84e-18	-0.672438	0.5013	0.984741
GTEX7_Amygdala	DNAH7	ENSG00000118997	2	196602427	196933536	0.349	rs17375180	2.29	rs12996251	0.20104	4.72	-0.132	385	385	blup	0.12668	0.000421	0.6724	0.50132	0.984741
GTEX7_Cerebellar_Hemisphere	CTD-3157E16.1	ENSG00000265519	17	15691101	15691519	0.3266	rs9674557	2.33	rs11078316	0.042378	4.14	1.932	332	38	enet	0.09135	0.000379	0.67241	0.501321	0.984741
GTEX7_Cortex	NUBP2	ENSG00000095906	16	1832902	1839192	0.2335	rs30991	3.12	rs238678	0.102723	-4.6	-1.065	481	4	lasso	0.11947	2.39e-05	0.6723	0.50138	0.984741
GTEX7_Cortex	DDN-AS1	ENSG00000257913	12	49392150	49412988	0.1982	rs12318285	-2.94	rs2731089	0.0488	3.73	1.881	324	324	blup	0.09841	0.000125	0.672263	0.5014	0.984741
GTEX7_Putamen_basal_ganglia	FAM200B	ENSG00000237765	4	15683285	15707188	0.383	rs4698323	-2.41	rs6449146	-0.00018	-3.91	-0.952	558	558	blup	0.16829	5.09e-06	-0.6723	0.5014	0.984741
GTEX7_Amygdala	RP11-217B7.2	ENSG00000226334	9	107689834	107691173	0.459	rs2297406	-2.5	rs2472495	0.042983	-4.18	0.656	584	9	lasso	0.13193	0.000321	-0.6723	0.501412	0.984741
GTEX7_Cerebellar_Hemisphere	ECM1	ENSG00000143369	1	150480538	150486265	0.366	rs2275780	2.05	rs10888585	0.0725	4.49	1.855	282	12	enet	0.173441	8.97e-07	0.67217	0.50147	0.984741
GTEX7_Cerebellar_Hemisphere	ZNF283	ENSG00000167637	19	44331444	44353307	0.349	rs436681	3.69	rs349032	0.135	5.44	-0.497	441	18	enet	0.1556	3.46e-06	-0.67215	0.50149	0.984741
GTEX7_Cerebellar_Hemisphere	EAF1-AS1	ENSG00000249786	3	15477678	15493109	0.5123	rs4437128	-2.62	rs972685	0.157156	5.53	-0.238	377	15	lasso	0.23409	7.51e-09	0.672155	0.50149	0.984741
GTEX7_Anterior_cingulate_cortex_BA24	BLVRA	ENSG00000106605	7	43798279	43846939	0.3557	rs6968228	2.2	rs17246016	0.0542	-4.17	0.385	404	8	lasso	0.0915	0.000855	-0.6721	0.50153	0.984741
GTEX7_Cerebellar_Hemisphere	LRRC37A5P	ENSG00000204173	9	114353872	114393569	0.4621	rs4979031	2.51	rs2093458	0.308	-6.23	-1.175	504	11	lasso	0.3999	2.02e-15	0.672089	0.50153	0.984741
GTEX7_Cortex	BANF1	ENSG00000175334	11	65769550	65771620	0.233	rs570387	-2.88	rs7952056	0.013974	3.89	0.999	346	7	lasso	0.05886	0.00266	0.67203	0.50156	0.984741
GTEX7_Hypothalamus	WDR11	ENSG00000120008	10	122610687	122669036	0.514	rs2130779	-2.48	rs3758510	0.2286	-5.52	-0.569	643	14	lasso	0.215449	2.85e-07	0.67204	0.50156	0.984741
GTEX7_Nucleus_accumbens_basal_ganglia	SSBP3P2	ENSG00000224425	2	132109787	132110812	0.183	rs6715179	2.879	rs13425822	0.0834	-4.35	-1.544	197	3	lasso	0.11833	3.89e-05	0.67191	0.50164	0.984741
GTEX7_Amygdala	AC226150.4	ENSG00000255748	12	133787246	133787772	0.226	rs12581148	3.79	rs7136989	-0.003186	3.2	-0.073	121	121	blup	0.09641	0.00199	-0.6719	0.50165	0.984741
CMC	TRIB3	ENSG00000101255	20	361261	378203	0.1885	rs6051490	2.88	rs6051550	0.066202	6.6	-0.978	503	503	bslmm	0.099592	3.94e-12	-0.6719	0.501662	0.984741
GTEX7_Caudate_basal_ganglia	NAT8	ENSG00000144035	2	73867959	73869520	0.1109	rs869927	3.19	rs1403284	0.002376	3.84	0.592	355	355	blup	0.03188	0.0185	0.67186	0.50167	0.984741
GTEX7_Spinal_cord_cervical_c-1	CORO7	ENSG00000262246	16	4404543	4475706	0.758	rs703812	2.49	rs11076830	0.05269	-4.16	-1.656	436	436	blup	0.2214	4.88e-06	0.67182	0.5017	0.984741
GTEX7_Cortex	FAHD2B	ENSG00000144199	2	97749320	97760619	0.2859	rs2292939	1.94	rs6758151	-0.005202	-3.81	1.061	124	124	blup	0.0383	0.013	-0.6718	0.50172	0.984741
GTEX7_Putamen_basal_ganglia	MTBP	ENSG00000172167	8	121457640	121554373	0.325	rs10102995	-3.79	rs6469934	0.156	4.63	0.624	434	3	lasso	0.128613	7.07e-05	0.67169	0.50178	0.984741
GTEX7_Anterior_cingulate_cortex_BA24	CTC-340D7.1	ENSG00000249335	5	68128412	68257985	0.2223	rs42772	2.13	rs2913286	0.00905	-3.54	1.692	384	384	blup	0.04219	0.0186	-0.67163	0.50182	0.984741
GTEX7_Hippocampus	HHATL	ENSG00000010282	3	42734155	42744319	0.357	rs1523125	2.82	rs17074778	0.21916	-5.53	-0.924	467	5	lasso	0.22575	9.37e-08	0.671598	0.50184	0.984741
GTEX7_Substantia_nigra	RP11-109L13.1	ENSG00000254851	11	117006244	117009298	0.598	rs11216382	2.8	rs1060211	0.32098	5.41	-0.977	540	7	lasso	0.3679	1.89e-09	-0.67159	0.50185	0.984741
GTEX7_Substantia_nigra	LINC00664	ENSG00000268658	19	21666176	21686040	0.22	rs629548	-2.3	rs7257857	0.097976	4.16	-0.776	295	3	lasso	0.112002	0.0015	-0.6716	0.50186	0.984741
GTEX7_Anterior_cingulate_cortex_BA24	ZNF582-AS1	ENSG00000267454	19	56905025	56910541	0.424	rs17305423	-3.09	rs9636161	0.247	-5.79	-0.678	533	7	lasso	0.213795	2.82e-07	0.67151	0.501894	0.984741
GTEX7_Amygdala	TMEM87A	ENSG00000103978	15	42502730	42565861	0.29	rs6493017	2.94	rs645953	0.00297	3.5	-0.589	426	6	lasso	0.01441	0.137	-0.6715	0.5019	0.984741
GTEX7_Hippocampus	FAM47E	ENSG00000189157	4	77135193	77204933	0.54	rs1876095	2.81	rs6849069	0.22688	5.89	1.185	484	15	enet	0.251958	1.39e-08	0.6714	0.5019	0.984741
GTEX7_Putamen_basal_ganglia	RPS23	ENSG00000186468	5	81569177	81574396	0.417	rs714206	-2.28	rs3738	0.240114	-6.15	-0.383	437	13	lasso	0.287352	9.55e-10	0.671426	0.5019	0.984741
GTEX7_Frontal_Cortex_BA9	RP11-535M15.2	ENSG00000233820	9	99488172	99489751	0.5791	rs2026929	2.66	rs10739226	0.271	-6.12	-0.818	256	6	lasso	0.28378	3.8e-10	0.6715	0.50193	0.984741
GTEX7_Hippocampus	MKRN2	ENSG00000075975	3	12598513	12625212	0.34	rs7618046	-2.41	rs11706408	0.05058	4.42	-0.555	459	7	lasso	0.06707	0.00364	-0.67144	0.50194	0.984741
GTEX7_Spinal_cord_cervical_c-1	MASTL	ENSG00000120539	10	27443753	27475853	0.232	rs2484191	2.44	rs7900024	0.116355	-4.36	0.671	455	8	lasso	0.10722	0.00156	-0.67137	0.50199	0.984741
GTEX7_Spinal_cord_cervical_c-1	RP11-643G16.4	ENSG00000259648	14	68081646	68083343	0.461	rs7148327	3.24	rs11627686	0.26927	4.82	0.988	365	3	lasso	0.24472	1.38e-06	0.6714	0.502	0.984741
CMC	KIAA0825	ENSG00000185261	5	93488671	93954309	0.1006	rs309809	2.94	rs17083791	0.0683	6.79	-0.67	508	3	lasso	0.0576	1.45e-07	-0.6714	0.502	0.984741
GTEX7_Anterior_cingulate_cortex_BA24	RFLNB	ENSG00000183688	17	289769	295730	0.6656	rs542927	-2.72	rs28445967	0.071016	4.87	0.031	319	319	blup	0.31871	1.19e-10	0.6713	0.50203	0.984741
CMC	DUSP16	ENSG00000111266	12	12628829	12715317	0.0926	rs7131889	3.15	rs11054848	0.011593	4.51	1.292	553	553	bslmm	0.02323	0.000673	0.67129	0.50203	0.984741
GTEX7_Amygdala	LEFTY1	ENSG00000243709	1	226073982	226099082	0.722	rs1051741	-2.71	rs10915898	-0.00704	-3.09	-1.648	377	26	enet	0.07615	0.00558	0.67128	0.50204	0.984741
GTEX7_Nucleus_accumbens_basal_ganglia	ABL2	ENSG00000143322	1	179068462	179198819	0.235	rs7519811	3.06	rs451088	0.154	5.91	0.684	447	4	lasso	0.19874	7.15e-08	0.67122	0.50208	0.984741
GTEX7_Hippocampus	RP4-756H11.3	ENSG00000226824	7	66119525	66134842	0.854	rs9986881	-2.23	rs17566701	0.657789	8.78	0.884	237	23	enet	0.7137	2.58e-31	0.6713	0.5021	0.984741
GTEX7_Substantia_nigra	ZNF304	ENSG00000131845	19	57862675	57871266	0.368	rs12459119	3.35	rs1989455	0.109427	-4.6	0.245	509	19	enet	0.235766	3.43e-06	-0.6711	0.50214	0.984741
GTEX7_Nucleus_accumbens_basal_ganglia	AP006621.6	ENSG00000255142	11	781645	782105	0.356	rs7942030	3.09	rs12224894	0.217628	5.67	-0.442	422	12	enet	0.21697	1.59e-08	-0.671086	0.50217	0.984741
GTEX7_Anterior_cingulate_cortex_BA24	VPS11	ENSG00000160695	11	118938403	118952688	0.304	rs3825059	2.53	rs1614264	0.18923	-4.93	-0.437	380	7	lasso	0.20801	4.21e-07	0.67107	0.5022	0.984741
GTEX7_Anterior_cingulate_cortex_BA24	STRA6	ENSG00000137868	15	74471807	74504608	0.33	rs12438872	-3.29	rs4886616	0.083961	4.42	0.108	409	4	lasso	0.24654	2.78e-08	-0.671	0.5022	0.984741
GTEX7_Caudate_basal_ganglia	LINC00707	ENSG00000238266	10	6821560	6884868	0.3155	rs648072	-3.58	rs10795503	-0.007043	-3.58	0.745	760	760	blup	0.02793	0.0257	-0.67099	0.50223	0.984741
GTEX7_Cerebellar_Hemisphere	ADAMTSL3	ENSG00000156218	15	84322838	84708594	0.255	rs967374	3.19	rs2562762	0.072455	-4.64	-0.715	333	4	lasso	0.077314	0.00103	0.67097	0.50224	0.984741
CMC	ADSS1	ENSG00000185100	14	105190523	105213662	0.0537	rs2091918	2.71	rs2498804	0.009577	-3.97	-0.514	367	367	bslmm	0.01481	0.00551	0.67097	0.50224	0.984741
GTEX7_Cerebellum	EFCAB11	ENSG00000140025	14	90261013	90421121	0.224	rs8181936	-3.13	rs11849148	0.10226	5.1	-0.865	436	6	lasso	0.06797	0.000664	-0.6709	0.50228	0.984741
CMC	MRPL1	ENSG00000169288	4	78783674	78873944	0.0813	rs17416515	-3.06	rs4388114	0.006232	-4.67	-1.207	492	492	blup	0.04135	7.83e-06	0.67088	0.5023	0.984741
GTEX7_Cerebellum	CD55	ENSG00000196352	1	207494853	207534311	0.2019	rs14374	-2.2	rs1652333	0.029	3.84	-0.664	369	369	blup	0.04759	0.00389	-0.67085	0.50232	0.984741
CMC	PLEKHM3	ENSG00000178385	2	208693027	208890284	0.0621	rs2718672	2.48	rs6733487	-0.000432	-3.57	1.379	456	456	bslmm	0.007442	0.0369	-0.670769	0.502368	0.984741
GTEX7_Caudate_basal_ganglia	LINC00888	ENSG00000240024	3	183165396	183173801	0.359	rs2971459	2.18	rs9826761	0.119458	-5.15	0.033	425	5	lasso	0.14944	1.11e-06	0.6707	0.5024	0.984741
GTEX7_Anterior_cingulate_cortex_BA24	AC079210.1	ENSG00000269657	17	66539369	66542970	0.3572	rs4508477	-2.63	rs4147968	0.044422	4.09	-1.176	447	25	enet	0.0688	0.00353	-0.6707	0.50241	0.984741
GTEX7_Cerebellar_Hemisphere	SEPTIN3	ENSG00000100167	22	42372276	42394225	0.394	rs733278	3.34	rs4822075	0.061102	4.29	-0.419	346	346	blup	0.062	0.00306	-0.67067	0.50243	0.984741
GTEX7_Putamen_basal_ganglia	ABCA6	ENSG00000154262	17	67074843	67138029	0.224	rs4508477	-2.63	rs2302133	0.04603	-4.36	-0.254	467	17	enet	0.1163	0.000157	-0.67058	0.50249	0.984741
GTEX7_Spinal_cord_cervical_c-1	TMEM140	ENSG00000146859	7	134832824	134850967	0.23	rs1014832	2.21	rs292595	0.02234	4	-0.956	463	463	blup	0.06154	0.014	-0.6706	0.5025	0.984741
GTEX7_Caudate_basal_ganglia	RP11-385F5.4	ENSG00000230325	1	236703394	236713580	0.2836	rs10754850	2.99	rs2758998	0.19	-6	0.033	640	640	blup	0.208148	6.15e-09	0.67047	0.50256	0.984741
GTEX7_Hypothalamus	MRPL58	ENSG00000167862	17	73008765	73017356	0.342	rs2035834	-2.95	rs1109033	-0.00795	3.23	-0.757	417	417	blup	0.07095	0.00321	-0.6704	0.50257	0.984741
GTEX7_Nucleus_accumbens_basal_ganglia	INTS4P1	ENSG00000164669	7	64601603	64694600	0.3672	rs4718262	-3.02	rs4718207	0.386979	-7.58	-0.633	214	6	lasso	0.363971	2.32e-14	0.67044	0.50258	0.984741
GTEX7_Cortex	SNX27	ENSG00000143376	1	151584541	151671567	0.4822	rs1496037	-2.41	rs6702842	0.178	5.42	-0.32	335	335	blup	0.243897	6.93e-10	-0.670428	0.5026	0.984741
GTEX7_Anterior_cingulate_cortex_BA24	CMP21-97G8.1	ENSG00000273104	21	35784498	35784885	0.397	rs11702579	-3.58	rs2834644	-0.002113	3.09	-0.292	495	495	blup	0.0452	0.0154	0.67019	0.5027	0.984741
GTEX7_Anterior_cingulate_cortex_BA24	ZNF682	ENSG00000197124	19	20107867	20150315	0.216	rs7252981	3.22	rs2286923	0.106	4.31	1.24	268	20	enet	0.125592	9.93e-05	0.67023	0.502714	0.984741
GTEX7_Cerebellar_Hemisphere	CORO6	ENSG00000167549	17	27941774	27949925	0.2917	rs9898519	-2.59	rs3760456	-0.007862	3.15	0.151	305	48	enet	0.09518	0.000288	-0.67018	0.502744	0.984741
CMC	MTPAP	ENSG00000107951	10	30598730	30663377	0.3828	rs10826831	2.87	rs7094037	0.387	-13.37	-0.093	624	29	enet	0.42757	1.07e-56	0.67017	0.50275	0.984741
GTEX7_Caudate_basal_ganglia	RP11-314C16.1	ENSG00000230939	6	8784411	8785678	0.2899	rs4133182	3.71	rs2327051	0.12661	4.83	0.37	400	10	lasso	0.1437	1.81e-06	0.67012	0.50278	0.984741
GTEX7_Hypothalamus	SNAP29	ENSG00000099940	22	21213271	21245506	0.339	rs1108101	2.77	rs5759767	0.096658	-4.9	-1.17	432	5	lasso	0.15003	2.23e-05	0.670109	0.502788	0.984741
GTEX7_Amygdala	HDAC4	ENSG00000068024	2	239969864	240323348	0.437	rs6723715	3.22	rs6743929	-0.01141	3.42	0.51	517	517	blup	0.04925	0.0219	-0.67	0.50285	0.984741
GTEX7_Cortex	IL21R-AS1	ENSG00000259954	16	27458990	27464714	0.5138	rs1040163	3.48	rs12445873	0.561017	-8.94	0.682	520	6	lasso	0.58013	4.73e-27	-0.6699	0.50289	0.984741
GTEX7_Anterior_cingulate_cortex_BA24	COQ9	ENSG00000088682	16	57481337	57495187	0.495	rs11867123	3.8	rs183419	0.003703	3.81	-0.807	580	8	lasso	0.00793	0.176	-0.6699	0.5029	0.984741
GTEX7_Hippocampus	QRSL1	ENSG00000130348	6	107077453	107116292	0.486	rs41457444	-3.62	rs2054365	0.238686	-5.94	-0.766	560	8	lasso	0.2947	5.4e-10	0.66991	0.5029	0.984741
GTEX7_Spinal_cord_cervical_c-1	HRNR	ENSG00000197915	1	152184558	152196669	0.679	rs12046030	2.68	rs1552991	0.286011	-4.99	0.065	386	34	enet	0.337081	6.5e-09	0.66977	0.50301	0.984741
GTEX7_Caudate_basal_ganglia	NIPAL1	ENSG00000163293	4	47916159	48042188	0.3088	rs4441728	2.63	rs6832503	0.180767	5.42	-1.097	412	4	lasso	0.13252	4.67e-06	-0.6697	0.50302	0.984741
GTEX7_Anterior_cingulate_cortex_BA24	IL32	ENSG00000008517	16	3115298	3131908	0.379	rs1617722	-2.75	rs10438593	0.046369	-4.62	-0.687	373	18	enet	0.119	0.000156	-0.6697	0.50304	0.984741
CMC	TMCO3	ENSG00000150403	13	114145310	114204542	0.3092	rs7998914	2.32	rs11619206	0.134495	7.93	-0.447	376	376	bslmm	0.239656	7.78e-29	-0.6696	0.5031	0.984741
GTEX7_Nucleus_accumbens_basal_ganglia	TXNL4A	ENSG00000141759	18	77732867	77793949	0.255	rs8091998	2.65	rs4799113	0.06251	4.66	0.387	282	11	lasso	0.05978	0.00303	0.6696	0.50311	0.984741
GTEX7_Anterior_cingulate_cortex_BA24	ZNF717	ENSG00000227124	3	75758794	75834734	0.7736	rs7649762	-2.54	rs7624584	0.50614	7.44	0.681	165	9	lasso	0.5556	1.34e-20	0.6696	0.50312	0.984741
GTEX7_Cortex	MIPEP	ENSG00000027001	13	24304328	24463558	0.37	rs17078796	2.57	rs11617019	0.262058	6.52	-1.011	761	6	lasso	0.27194	5.34e-11	-0.66955	0.50314	0.984741
GTEX7_Putamen_basal_ganglia	PSMC5	ENSG00000087191	17	61904512	61909379	0.226	rs3809721	2.99	rs6504177	0.124629	-4.41	-0.374	328	328	blup	0.1325	5.49e-05	0.66952	0.50316	0.984741
GTEX7_Cortex	LINC00648	ENSG00000259129	14	48234157	48264295	0.221	rs12435013	-2.44	rs8014005	0.03566	4.41	-0.886	450	19	enet	0.137	6e-06	-0.66952	0.5032	0.984741
GTEX7_Hippocampus	CSTF2T	ENSG00000177613	10	53455247	53459355	0.416	rs4411238	3.1	rs11000191	0.01552	3.35	0.183	594	6	lasso	0.02082	0.0713	-0.66942	0.5032	0.984741
GTEX7_Spinal_cord_cervical_c-1	GFM1	ENSG00000168827	3	158362067	158410364	0.368	rs6793618	2.32	rs17642107	0.25978	-4.79	0.441	388	5	lasso	0.23846	1.95e-06	-0.66953	0.5032	0.984741
GTEX7_Substantia_nigra	ELAC2	ENSG00000006744	17	12895708	12921504	0.734	rs7212267	3.28	rs1044569	0.4208	-6.1	-1.188	570	10	lasso	0.41086	1.19e-10	0.6695	0.5032	0.984741
GTEX7_Hippocampus	NUDT19	ENSG00000213965	19	33182867	33204702	0.202	rs8101468	-3.19	rs3764633	-0.008555	-3.51	0.543	404	404	blup	0.05135	0.00987	0.66944	0.50321	0.984741
GTEX7_Nucleus_accumbens_basal_ganglia	ZFAND2A-DT	ENSG00000229043	7	1200010	1204903	0.7149	rs4725103	-2.99	rs6953538	0.697727	9.48	0.694	400	10	lasso	0.682836	1.11e-33	0.6694	0.50324	0.984741
GTEX7_Frontal_Cortex_BA9	RP11-671M22.4	ENSG00000259570	15	84949210	84950212	0.276	rs967374	3.19	rs7164141	-0.0048	-3.38	-1.293	292	292	blup	0.07402	0.00175	-0.66939	0.503248	0.984741
GTEX7_Hypothalamus	DPP6	ENSG00000130226	7	153584182	154685995	0.23	rs38975	2.89	rs6965893	0.046314	-3.71	0.231	438	438	blup	0.0872	0.00118	-0.66937	0.50326	0.984741
GTEX7_Nucleus_accumbens_basal_ganglia	TMEM26	ENSG00000196932	10	63166401	63213208	0.265	rs7922793	-3.23	rs4948281	-0.007202	3.85	-1.407	399	20	enet	0.1064	9.55e-05	-0.66936	0.50327	0.984741
GTEX7_Cerebellum	PHYH	ENSG00000107537	10	13319796	13344412	0.373	rs3781080	3.06	rs1414395	0.12845	-4.54	0.716	697	8	lasso	0.08631	0.000134	-0.6693	0.50328	0.984741
GTEX7_Putamen_basal_ganglia	LACTB	ENSG00000103642	15	63413999	63434260	0.251	rs7183733	-2.7	rs1126308	0.125979	4.35	0.672	516	4	lasso	0.09986	0.000453	0.66932	0.50329	0.984741
GTEX7_Frontal_Cortex_BA9	LARS1	ENSG00000133706	5	145492601	145562223	0.1278	rs17104321	2.3	rs7728381	0.075666	4.06	1.147	432	432	blup	0.0821	0.00101	0.66918	0.5034	0.984741
GTEX7_Cerebellum	MPRIPP1	ENSG00000214820	3	44621430	44622518	0.1176	rs4683017	2.68	rs7640654	0.0416	-4.22	0.392	317	317	blup	0.04378	0.00543	0.66914	0.50341	0.984741
GTEX7_Cerebellar_Hemisphere	LINC02714	ENSG00000251226	11	134605490	134633704	0.653	rs1146188	-3.63	rs4573692	0.32319	7.21	1.455	568	32	enet	0.445072	1.62e-17	0.66912	0.50342	0.984741
CMC	ATP13A2	ENSG00000159363	1	17312453	17338423	0.0821	rs11203332	-2.19	rs7513616	0.064	6.2	0.496	348	5	lasso	0.079152	6.85e-10	0.66906	0.50346	0.984741
GTEX7_Amygdala	ALG1L	ENSG00000189366	3	125648118	125655882	0.558	rs9289256	-2.92	rs3804587	0.298089	-6	-0.455	424	6	lasso	0.30752	1.51e-08	0.669	0.50349	0.984741
GTEX7_Nucleus_accumbens_basal_ganglia	BEST3	ENSG00000127325	12	70037140	70093256	0.187	rs3970821	3.26	rs40428	-0.002671	-3.58	-0.577	558	558	blup	0.043052	0.0104	-0.669	0.5035	0.984741
GTEX7_Caudate_basal_ganglia	AHRR	ENSG00000063438	5	304291	438406	0.1814	rs2162872	-3.48	rs2244029	-0.001003	3.45	-2.585	292	292	blup	0.038622	0.0106	-0.6689	0.50358	0.984741
GTEX7_Amygdala	EFHB	ENSG00000163576	3	19920964	19988517	0.694	rs17797343	-2.95	rs1133328	0.441356	6.21	0.751	381	11	lasso	0.4126	1.21e-11	0.6688	0.50362	0.984741
CMC	SPRYD7	ENSG00000123178	13	50486842	50510626	0.0677	rs1028814	3.38	rs7991454	0.062128	5.72	-0.381	419	3	lasso	0.066889	1.45e-08	0.6688	0.50362	0.984741
GTEX7_Hypothalamus	CPNE1	ENSG00000214078	20	34213953	34252878	0.38	rs2275274	3.13	rs7271036	0.402595	-6.52	0.695	299	13	lasso	0.3658	3.15e-12	-0.6687	0.503686	0.984741
GTEX7_Cerebellum	EEF1DP4	ENSG00000213640	7	64323377	64324748	0.7833	rs2529	2.54	rs7804955	0.558453	-9.83	0.552	265	16	enet	0.629156	1.47e-34	-0.66862	0.50374	0.984741
GTEX7_Spinal_cord_cervical_c-1	RP11-1191J2.5	ENSG00000272927	4	654998	655734	0.422	rs2279186	2.59	rs28504502	-0.00421	3.22	-0.593	377	377	blup	0.04635	0.0291	-0.6686	0.50375	0.984741
GTEX7_Cerebellar_Hemisphere	CTD-2619J13.17	ENSG00000268912	19	58939999	58942515	0.233	rs8107849	2.75	rs3764535	0.132	-5.05	0.414	303	13	enet	0.17351	8.92e-07	-0.66859	0.50376	0.984741
GTEX7_Putamen_basal_ganglia	ZNF736	ENSG00000234444	7	63767837	63815238	0.2137	rs7790689	2.85	rs1852108	-0.003725	3.7	-1.829	305	305	blup	0.08845	0.000938	-0.66858	0.50376	0.984741
GTEX7_Amygdala	LINC01252	ENSG00000247157	12	11700964	11743303	0.627	rs732868	-3.35	rs7132674	0.002158	4.04	-0.36	445	445	blup	0.11883	0.000632	0.6685	0.5038	0.984741
GTEX7_Frontal_Cortex_BA9	SLC38A8	ENSG00000166558	16	84043272	84076241	0.636	rs432223	3.96	rs12922113	0.18286	-5.18	0.381	982	16	enet	0.20666	1.57e-07	0.66841	0.5039	0.984741
GTEX7_Putamen_basal_ganglia	RP11-100G15.7	ENSG00000234537	9	94894680	94900911	0.589	rs710161	-3.29	rs7023075	0.426341	6.89	-0.479	456	7	lasso	0.4129	2.3e-14	-0.6684	0.5039	0.984741
GTEX7_Hypothalamus	DDX43	ENSG00000080007	6	74104471	74127292	0.439	rs9446833	2.97	rs311686	0.162994	-4.73	0.189	381	9	lasso	0.19023	1.58e-06	-0.66835	0.50391	0.984741
GTEX7_Substantia_nigra	SMC2	ENSG00000136824	9	106856541	106903698	0.431	rs17239163	-3.42	rs10122512	0.271388	5.51	0.213	503	5	lasso	0.30886	6.35e-08	0.6683	0.50395	0.984741
GTEX7_Cerebellar_Hemisphere	PHACTR4	ENSG00000204138	1	28696114	28826881	0.415	rs1769711	-3.13	rs11247811	0.274	-6.79	0.505	280	19	enet	0.351046	2.54e-13	-0.66827	0.50396	0.984741
GTEX7_Hypothalamus	STARD10	ENSG00000214530	11	72465774	72504726	0.299	rs366066	-2.29	rs3862794	0.02579	4.43	-0.607	341	341	blup	0.10257	0.000453	-0.6682	0.50398	0.984741
GTEX7_Cerebellar_Hemisphere	RP11-95I16.4	ENSG00000271670	10	122638768	122640179	0.367	rs2130779	-2.48	rs754869	0.275607	-6.17	-0.637	646	2	lasso	0.26601	5.28e-10	0.668191	0.504011	0.984741
GTEX7_Frontal_Cortex_BA9	RP11-795F19.5	ENSG00000267127	18	77794346	77854968	0.397	rs8091998	2.65	rs12606234	0.064642	4.55	-1.605	268	268	blup	0.1127	0.000127	-0.6681	0.50404	0.984741
CMC	CAST	ENSG00000153113	5	95860971	96115299	0.1152	rs444243	-2.53	rs26484	0.139	8.14	0.679	521	4	lasso	0.125	5.02e-15	0.6681	0.5041	0.984741
GTEX7_Cerebellar_Hemisphere	RP11-10K16.1	ENSG00000245213	4	174053079	174090803	0.377	rs10029692	3.65	rs12639929	0.184596	5.38	-0.352	313	313	blup	0.19315	1.96e-07	-0.66803	0.50412	0.984741
GTEX7_Hippocampus	HCFC2	ENSG00000111727	12	104458235	104498639	0.411	rs4964290	2.75	rs831428	-0.00822	-3.38	0.406	703	11	enet	0.01601	0.0987	-0.668022	0.50412	0.984741
GTEX7_Caudate_basal_ganglia	SUCO	ENSG00000094975	1	172501489	172580971	0.1624	rs2901612	-3	rs10911920	-0.00578	3.75	-0.331	393	393	blup	0.039072	0.0102	-0.668	0.50414	0.984741
GTEX7_Caudate_basal_ganglia	MBTD1	ENSG00000011258	17	49254786	49337524	0.2421	rs7207896	2.85	rs9899816	-0.00162	-3.65	0.074	446	446	blup	0.11261	2.48e-05	-0.6679	0.50418	0.984741
GTEX7_Amygdala	TCEA3	ENSG00000204219	1	23707554	23751233	0.553	rs10917360	3.96	rs2077066	0.0921	-4.56	0.117	314	8	lasso	0.14882	0.000133	-0.66791	0.50419	0.984741
GTEX7_Anterior_cingulate_cortex_BA24	GSTP1	ENSG00000084207	11	67351066	67354131	0.351	rs2066490	2.47	rs614080	0.20672	5.29	-0.124	258	12	enet	0.27704	2.94e-09	0.66794	0.5042	0.984741
GTEX7_Anterior_cingulate_cortex_BA24	GSTT2	ENSG00000099984	22	24322339	24326106	0.692	rs5760273	-4.29	rs2739338	0.31552	6.12	0.477	397	16	lasso	0.33749	2.63e-11	0.6679	0.5042	0.984741
GTEX7_Cortex	DAPK2	ENSG00000035664	15	64199235	64364232	0.202	rs17186555	2.67	rs332276	0.128239	4.98	-0.709	295	7	lasso	0.108465	5.68e-05	-0.66789	0.50421	0.984741
GTEX7_Spinal_cord_cervical_c-1	PDHB	ENSG00000168291	3	58413357	58419584	0.565	rs4681686	-2.73	rs11915480	0.02971	-4.25	1.85	431	431	blup	0.17249	6.2e-05	-0.66766	0.5043	0.984741
GTEX7_Caudate_basal_ganglia	VN2R19P	ENSG00000235974	19	58523957	58537294	0.174	rs8107849	2.75	rs10451433	0.0185	-4.28	0.89	451	451	blup	0.040486	0.00912	-0.66769	0.50433	0.984741
CMC	MSH4	ENSG00000057468	1	76262567	76378923	0.2	rs12035171	-2.89	rs1146635	0.249	-10.66	0.406	528	6	lasso	0.253499	1.21e-30	-0.66769	0.50433	0.984741
GTEX7_Caudate_basal_ganglia	ZNF91	ENSG00000167232	19	23487793	23578362	0.113	rs17491363	2.19	rs797880	0.0374	3.66	-0.172	238	238	blup	0.024248	0.0351	-0.66764	0.50437	0.984741
GTEX7_Nucleus_accumbens_basal_ganglia	GS1-304P7.3	ENSG00000273198	1	186490905	186491436	0.175	rs979924	-3.54	rs6425031	0.126	-4.97	0.068	386	7	lasso	0.12595	2.18e-05	0.66761	0.50438	0.984741
GTEX7_Frontal_Cortex_BA9	PKMYT1	ENSG00000127564	16	3018025	3030540	0.335	rs2285675	2.86	rs4786358	0.17415	-4.78	-0.768	347	4	lasso	0.13399	2.93e-05	0.6676	0.5044	0.984741
GTEX7_Cerebellar_Hemisphere	HIBADH	ENSG00000106049	7	27565061	27702614	0.3622	rs11980136	2.89	rs9639549	0.04109	3.9	0.115	488	38	enet	0.11371	7.59e-05	-0.6675	0.504436	0.984741
GTEX7_Caudate_basal_ganglia	NAPSB	ENSG00000131401	19	50837053	50848024	0.59	rs4802644	3	rs1274514	0.28	-6.46	0.456	401	52	enet	0.319091	1.21e-13	-0.66751	0.50445	0.984741
GTEX7_Hypothalamus	ADHFE1	ENSG00000147576	8	67342420	67383836	0.3	rs6991418	3.09	rs12541098	0.12959	4.69	0.568	303	7	lasso	0.1432	3.47e-05	0.6674	0.50449	0.984741
GTEX7_Frontal_Cortex_BA9	AC104653.1	ENSG00000228857	2	114588626	114600933	0.4271	rs17632109	2.49	rs11676646	0.09012	-4.34	-0.669	296	22	enet	0.138963	2.07e-05	-0.6675	0.5045	0.984741
GTEX7_Putamen_basal_ganglia	ARHGAP27	ENSG00000159314	17	43471275	43511787	0.239	rs3024295	-3.2	rs7208548	-0.008586	3.76	-0.705	184	184	blup	0.0686	0.0033	0.66743	0.5045	0.984741
GTEX7_Cerebellum	GPR137B	ENSG00000077585	1	236305832	236385165	0.3262	rs3738533	3.56	rs942714	0.038	4.85	-0.414	528	17	enet	0.11072	1.57e-05	0.66735	0.50455	0.984741
CMC	MRPL51	ENSG00000111639	12	6601150	6603007	0.0782	rs7316224	-2.92	rs10774435	0.045564	4.97	0.666	379	4	lasso	0.02399	0.000558	0.66734	0.50455	0.984741
GTEX7_Cortex	CDIPTOSP	ENSG00000214725	16	29874914	29879371	0.3761	rs7202714	-3.59	rs889695	0.327893	-6.8	-0.64	161	4	lasso	0.30042	3.59e-12	0.6673	0.50458	0.984741
GTEX7_Hypothalamus	AC068039.4	ENSG00000228389	2	172629992	172632354	0.52	rs10202883	-2.69	rs6721680	0.329321	6.77	-0.753	406	8	lasso	0.3841	6.64e-13	-0.667	0.5046	0.984741
GTEX7_Anterior_cingulate_cortex_BA24	MTDHP1	ENSG00000270948	7	64402521	64403304	0.1518	rs2529	2.54	rs517258	0.0458	-4.28	-0.336	250	19	enet	0.1226	0.00012	-0.6672	0.50463	0.984741
GTEX7_Amygdala	ADHFE1	ENSG00000147576	8	67342420	67383836	0.372	rs6991418	3.09	rs2555568	0.14876	5.49	0.863	302	15	enet	0.28876	4.82e-08	0.6671	0.50468	0.984741
GTEX7_Anterior_cingulate_cortex_BA24	ACOT2	ENSG00000119673	14	74034324	74042357	0.435	rs2075025	2.29	rs6574128	0.24068	5.28	-0.7	362	5	lasso	0.2363	5.79e-08	-0.6672	0.5047	0.984741
CMC	ESS2	ENSG00000100056	22	19117792	19132197	0.0959	rs712964	-2.97	rs712965	0.062035	-5.58	-1.595	424	4	lasso	0.06784	1.15e-08	0.66718	0.5047	0.984741
CMC	VPS13C	ENSG00000129003	15	62144588	62352672	0.0498	rs4775407	-2.67	rs12595158	0.019663	-4.1	-0.747	645	6	lasso	0.01881	0.00202	0.66707	0.50473	0.984741
GTEX7_Cerebellum	SELENOF	ENSG00000183291	1	87328132	87380107	0.2053	rs1199668	-2.76	rs486133	0.104	5.32	-0.246	445	18	enet	0.12628	3.9e-06	-0.66699	0.50478	0.984741
GTEX7_Nucleus_accumbens_basal_ganglia	AC005754.8	ENSG00000272108	5	140498262	140500347	0.325	rs17602721	-3.15	rs3776103	0.023891	-3.63	0.156	435	435	blup	0.04187	0.0114	0.667	0.50478	0.984741
CMC	TMEM229A	ENSG00000234224	7	123670973	123673523	0.0694	rs2285996	2.54	rs10487808	0.017658	4.77	0.446	391	391	bslmm	0.03727	2.13e-05	0.66696	0.50479	0.984741
GTEX7_Hypothalamus	CPSF1	ENSG00000071894	8	145618444	145634753	0.757	rs4977165	3.11	rs2272666	0.45312	-7.66	0.363	185	7	lasso	0.563	8.34e-21	-0.6669	0.50484	0.984741
GTEX7_Hypothalamus	C6orf3	ENSG00000255389	6	111921078	111923498	0.669	rs9487769	3.36	rs13210247	0.285755	-6.34	-0.582	437	8	lasso	0.38736	5e-13	0.66686	0.50486	0.984741
GTEX7_Nucleus_accumbens_basal_ganglia	CTD-2554C21.3	ENSG00000229481	19	38320191	38322797	0.144	rs3786873	-2.53	rs1725482	0.063671	4.1	-0.882	327	327	blup	0.05547	0.00416	-0.66685	0.50487	0.984741
GTEX7_Putamen_basal_ganglia	DIP2B	ENSG00000066084	12	50898768	51142450	0.249	rs7138860	3.37	rs10735827	0.185344	4.86	0.683	296	4	lasso	0.16001	8.89e-06	0.6668	0.50488	0.984741
GTEX7_Cortex	SH3PXD2B	ENSG00000174705	5	171752185	171881527	0.3432	rs10036547	3.42	rs2569232	0.011382	4.12	0.315	559	7	lasso	0.03552	0.0162	0.66682	0.50489	0.984741
GTEX7_Putamen_basal_ganglia	FAM177A1	ENSG00000151327	14	35514113	35582336	0.267	rs8015303	-2.44	rs712306	0.00067	3.38	-0.001	372	19	enet	0.00309	0.25	0.6668	0.5049	0.984741
GTEX7_Nucleus_accumbens_basal_ganglia	EEF1DP4	ENSG00000213640	7	64323377	64324748	0.3154	rs2529	2.54	rs1815167	0.271897	6.79	-1.029	265	11	lasso	0.341606	2.14e-13	-0.66679	0.50491	0.984741
GTEX7_Cerebellar_Hemisphere	RP11-421M1.8	ENSG00000272097	6	10743557	10747896	0.3732	rs12211124	2.61	rs545019	0.216399	-5.29	0.882	479	6	lasso	0.1916	2.21e-07	-0.666752	0.50493	0.984741
GTEX7_Cortex	ZNF720	ENSG00000197302	16	31724550	31806190	0.2634	rs12927233	2.83	rs8048000	0.066646	-4.51	-0.215	206	5	lasso	0.10244	9.11e-05	0.6667	0.50499	0.984741
GTEX7_Putamen_basal_ganglia	NDUFAF6	ENSG00000156170	8	95907995	96128683	0.213	rs17730095	-2.77	rs4735336	-0.0055	-3.53	0.19	455	455	blup	0.034943	0.0282	0.66663	0.50501	0.984741
CMC	LRPPRC	ENSG00000138095	2	44113647	44223144	0.3288	rs4245795	2.72	rs6756365	0.318284	12.13	0.591	547	11	lasso	0.331713	1.63e-41	0.666569	0.505047	0.984741
CMC	KAT2B	ENSG00000114166	3	20081515	20195896	0.048	rs17797343	-2.95	rs2948094	0.018751	4.9	-0.236	462	462	bslmm	0.01757	0.00275	0.66656	0.50505	0.984741
GTEX7_Substantia_nigra	METTL18	ENSG00000171806	1	169761670	169764107	0.207	rs12145587	2.91	rs12135361	0.117028	-4.1	1.157	559	559	blup	0.06678	0.0122	-0.66654	0.5051	0.984741
GTEX7_Frontal_Cortex_BA9	PRPSAP2	ENSG00000141127	17	18743398	18834581	0.181	rs6846	-2.66	rs1555142	0.13	-4.81	0.357	154	4	lasso	0.19215	4.6e-07	0.6664	0.50513	0.984741
GTEX7_Caudate_basal_ganglia	ANKFY1	ENSG00000185722	17	4067201	4167274	0.1598	rs12601416	-3.9	rs8066337	0.0116	-4.06	0.168	459	459	blup	0.06106	0.0017	0.6663	0.50519	0.984741
CMC	LPIN3	ENSG00000132793	20	39969560	39989222	0.0628	rs734532	2.35	rs6129815	0.009364	4.89	-0.04	363	27	enet	0.033482	5.39e-05	0.6661	0.505318	0.984741
GTEX7_Frontal_Cortex_BA9	TBC1D23	ENSG00000036054	3	99979844	100044095	0.3944	rs16841908	3.1	rs6775789	0.087617	4.06	-1.094	358	55	enet	0.04647	0.0112	-0.66614	0.50532	0.984741
GTEX7_Caudate_basal_ganglia	ZNF577	ENSG00000161551	19	52359055	52394203	0.589	rs736574	2.68	rs1056294	0.37	-7.37	0.564	619	13	enet	0.341042	1.16e-14	-0.66611	0.50534	0.984741
GTEX7_Cerebellar_Hemisphere	RP11-326C3.11	ENSG00000251661	11	318640	325631	0.464	rs7942030	3.09	rs7480758	0.17033	4.51	0.684	328	7	lasso	0.263824	6.35e-10	0.66602	0.5054	0.984741
GTEX7_Frontal_Cortex_BA9	CCDC154	ENSG00000197599	16	1484384	1494557	0.532	rs12929353	-2.75	rs7498616	0.16245	5.74	-0.2	480	10	lasso	0.22261	4.72e-08	-0.66609	0.5054	0.984741
GTEX7_Hippocampus	PSMG3	ENSG00000157778	7	1606966	1610641	0.361	rs4724814	3.57	rs11978253	0.189538	-4.68	0.739	352	3	lasso	0.0987	0.000488	-0.666	0.5054	0.984741
GTEX7_Nucleus_accumbens_basal_ganglia	METTL21EP	ENSG00000250878	13	103532449	103548383	0.31	rs16961116	-2.84	rs873601	0.1	-4.78	0.112	712	21	enet	0.06738	0.00173	0.6661	0.5054	0.984741
GTEX7_Nucleus_accumbens_basal_ganglia	CEP43	ENSG00000213066	6	167412670	167466201	0.264	rs9364896	-3.19	rs4709162	0.051596	3.96	-0.266	630	630	blup	0.06226	0.00252	0.6661	0.5054	0.984741
GTEX7_Putamen_basal_ganglia	IFT122	ENSG00000163913	3	129158968	129239198	0.1894	rs10804591	2.67	rs6764765	0.16594	-4.45	0.666	280	1	lasso	0.10955	0.000243	-0.666	0.50541	0.984741
GTEX7_Caudate_basal_ganglia	MASTL	ENSG00000120539	10	27443753	27475853	0.3436	rs2484191	2.44	rs7900024	0.301655	-6.62	0.671	456	3	lasso	0.272421	1.39e-11	-0.66597	0.50543	0.984741
GTEX7_Caudate_basal_ganglia	ATP1A4	ENSG00000132681	1	160121360	160156767	0.3106	rs1408597	3.22	rs7512587	0.141	-5.26	-1.393	514	8	lasso	0.204578	8.52e-09	0.66591	0.50547	0.984741
GTEX7_Cerebellum	AAAS	ENSG00000094914	12	53701240	53718648	0.426	rs10876470	3.02	rs7970141	0.00276	3.68	0.984	394	394	blup	0.06327	0.000998	0.665906	0.50547	0.984741
GTEX7_Caudate_basal_ganglia	PCCB	ENSG00000114054	3	135969148	136056738	0.1655	rs1519260	-2.71	rs518972	0.003431	3.83	-0.699	282	282	blup	0.02555	0.0314	-0.6658	0.5055	0.984741
GTEX7_Cerebellum	RP11-981G7.3	ENSG00000253678	8	10335001	10336885	0.8725	rs6991853	3.21	rs4840487	0.21877	7.25	-0.383	719	16	enet	0.439833	5.84e-21	-0.66582	0.50552	0.984741
GTEX7_Frontal_Cortex_BA9	MYH3	ENSG00000109063	17	10531843	10560626	0.235	rs2051987	-2.96	rs9904211	0.158	4.51	0.475	524	5	lasso	0.13856	2.13e-05	0.6658	0.50555	0.984741
GTEX7_Cerebellum	LINC01059	ENSG00000255414	11	123325106	123331118	0.4123	rs10750240	-3.34	rs4936808	0.208539	5.94	-0.335	571	6	lasso	0.18134	2.44e-08	-0.6657	0.50559	0.984741
GTEX7_Cortex	CYP2D8P	ENSG00000226450	22	42545877	42551007	0.2741	rs733278	3.34	rs5758698	0.133721	4.75	-0.302	367	6	lasso	0.13269	8.35e-06	-0.665629	0.50565	0.984741
GTEX7_Nucleus_accumbens_basal_ganglia	NLRC3	ENSG00000167984	16	3589033	3627401	0.612	rs1617722	-2.75	rs12924990	0.328651	-7.09	0.673	362	9	lasso	0.38167	3.77e-15	-0.66562	0.50565	0.984741
GTEX7_Frontal_Cortex_BA9	RBAKDN	ENSG00000273313	7	5111756	5112854	0.438	rs10226233	-2.38	rs13224720	0.011568	-4	0.688	356	20	enet	0.08321	0.000942	-0.6656	0.50569	0.984741
GTEX7_Anterior_cingulate_cortex_BA24	PARVA	ENSG00000197702	11	12398732	12552348	0.326	rs16911116	-2.99	rs6485678	0.12162	4.37	0.459	663	5	lasso	0.07322	0.00268	0.66558	0.5057	0.984741
GTEX7_Cerebellar_Hemisphere	EPHB1	ENSG00000154928	3	134316643	134979309	0.4176	rs9874454	2.86	rs16842308	0.002233	3.47	-1.033	456	35	enet	0.18214	4.6e-07	-0.665549	0.5057	0.984741
GTEX7_Cerebellar_Hemisphere	ADAMTS18	ENSG00000140873	16	77281710	77469011	0.492	rs2033253	3.19	rs11149981	0.153346	5.15	1.573	855	855	blup	0.27183	3.22e-10	0.6655	0.505716	0.984741
GTEX7_Caudate_basal_ganglia	SYCE3	ENSG00000217442	22	50989541	51001334	0.385	rs6151425	-3.42	rs128941	0.041244	3.78	0.773	303	31	enet	0.21539	3.17e-09	0.66533	0.50584	0.984741
GTEX7_Cortex	CERNA1	ENSG00000259577	15	52472290	52498071	0.56	rs2570232	-2.54	rs12593936	0.227017	-6.31	-0.446	399	9	lasso	0.316782	7.26e-13	0.66531	0.50585	0.984741
GTEX7_Substantia_nigra	MUC20P1	ENSG00000224769	3	195341818	195347104	0.397	rs2344654	-2.37	rs4677617	0.10834	4.23	-0.478	298	23	enet	0.127557	0.000724	0.6653	0.50585	0.984741
GTEX7_Nucleus_accumbens_basal_ganglia	RP11-466A19.1	ENSG00000266718	17	30822554	30826351	0.2866	rs4795715	-2.5	rs12162135	0.031996	-3.36	1.308	295	4	lasso	0.064228	0.00218	-0.6653	0.50588	0.984741
GTEX7_Cortex	PSPH	ENSG00000146733	7	56078744	56119297	0.2893	rs1722282	3.08	rs11982736	0.062298	4.61	0.762	277	2	lasso	0.22028	5.61e-09	0.66526	0.505883	0.984741
GTEX7_Substantia_nigra	EEF1AKMT3	ENSG00000123427	12	58165275	58176324	0.358	rs17568156	-2.25	rs4760171	0.24358	4.96	0.442	354	4	lasso	0.20947	1.33e-05	0.6653	0.50589	0.984741
GTEX7_Caudate_basal_ganglia	AL049840.1	ENSG00000224997	14	104177607	104179149	0.24	rs7156395	3.07	rs10135248	0.154382	5.54	0.453	351	351	blup	0.16721	2.37e-07	-0.6652	0.5059	0.984741
GTEX7_Cerebellum	ZNF718	ENSG00000250312	4	124386	157779	0.287	rs12511220	2.18	rs6842197	0.104036	5.39	0.218	152	152	blup	0.17196	5.91e-08	-0.6653	0.5059	0.984741
GTEX7_Frontal_Cortex_BA9	DNALI1	ENSG00000163879	1	38022520	38032458	0.2602	rs11264047	2.88	rs7544462	0.00819	-3.79	1.275	452	452	blup	0.047666	0.0103	0.66525	0.5059	0.984741
GTEX7_Hypothalamus	C5orf64-AS1	ENSG00000251575	5	61028601	61031496	0.273	rs26912	2.94	rs432733	0.06864	4.04	-0.586	419	419	blup	0.01513	0.108	-0.66523	0.5059	0.984741
CMC	TTC38	ENSG00000075234	22	46663858	46689905	0.1828	rs28698242	2.86	rs6008495	0.170837	8.93	0.812	471	10	lasso	0.20222	4.2e-24	0.66519	0.5059	0.984741
GTEX7_Caudate_basal_ganglia	RANBP1	ENSG00000099901	22	20103461	20114878	0.339	rs8141691	2.45	rs455049	-0.002665	3.77	-0.178	421	421	blup	0.08557	0.000231	-0.66515	0.50595	0.984741
GTEX7_Cerebellum	SLC25A27	ENSG00000153291	6	46620678	46645930	0.7977	rs12208873	3.54	rs2270450	0.3966	8.13	0.701	514	19	lasso	0.43297	1.48e-20	0.665121	0.50597	0.984741
GTEX7_Anterior_cingulate_cortex_BA24	SLC25A27	ENSG00000153291	6	46620678	46645930	0.555	rs12208873	3.54	rs1805017	0.486915	7.27	0.493	514	4	lasso	0.47835	7.03e-17	0.6651	0.506	0.984741
GTEX7_Cerebellum	RALY	ENSG00000125970	20	32581452	32696114	0.158	rs6088443	3.6	rs1555075	0.013385	-3.76	-0.341	240	240	blup	0.01386	0.0786	0.66523	0.506	0.984741
GTEX7_Frontal_Cortex_BA9	VPS9D1-AS1	ENSG00000261373	16	89778264	89784573	0.297	rs164745	2.73	rs7196840	0.05732	4.03	-1.492	413	413	blup	0.08757	0.000701	-0.6651	0.506	0.984741
CMC	SNCB	ENSG00000074317	5	176047085	176057530	0.0828	rs4868696	-2.29	rs4242202	0.00364	-4.7	0.716	410	410	blup	0.025	0.000438	-0.665	0.506	0.984741
GTEX7_Cortex	BMS1P7	ENSG00000243899	10	49256241	49268060	0.47	rs1881735	2.24	rs11101258	0.13735	5.42	-0.56	200	34	enet	0.15791	1.09e-06	-0.66502	0.506041	0.984741
GTEX7_Cerebellar_Hemisphere	UTP6	ENSG00000108651	17	30187923	30228784	0.1784	rs315440	2.89	rs11658318	0.028978	-4.34	0.613	315	6	lasso	0.03422	0.0223	-0.66497	0.50607	0.984741
GTEX7_Cortex	CTD-2020K17.3	ENSG00000233175	17	43315395	43319101	0.8551	rs1126642	-3.35	rs1552458	0.384665	7.26	-0.589	259	15	lasso	0.47421	1.64e-20	0.66495	0.50608	0.984741
GTEX7_Cortex	CBR1	ENSG00000159228	21	37442239	37445464	0.156	rs11088346	-3.56	rs7280598	0.119077	4.8	-0.585	512	5	lasso	0.06341	0.00187	-0.6649	0.5061	0.984741
GTEX7_Putamen_basal_ganglia	ZNF138	ENSG00000197008	7	64254766	64294054	0.3058	rs7790689	2.85	rs4718129	0.086251	-4.61	-0.972	278	278	blup	0.10779	0.000272	0.66491	0.50611	0.984741
GTEX7_Putamen_basal_ganglia	LINC01597	ENSG00000205611	20	29513582	29521213	0.295	rs4911301	1.64	rs1811868	0.165548	5	0.747	66	14	enet	0.1795	2.38e-06	0.6649	0.50614	0.984741
GTEX7_Anterior_cingulate_cortex_BA24	RPL23AP7	ENSG00000240356	2	114368079	114384667	0.7428	rs1446247	2.61	rs4849261	0.49738	7.36	0.447	335	8	lasso	0.6038	2.92e-23	0.66476	0.5062	0.984741
GTEX7_Cerebellum	TRAF5	ENSG00000082512	1	211499957	211548288	0.1756	rs10494933	-3.58	rs6540636	-0.00356	3.44	-0.049	444	444	blup	0.04372	0.00545	0.66473	0.50622	0.984741
GTEX7_Caudate_basal_ganglia	RP13-467H17.1	ENSG00000261693	8	143485013	143488389	0.3736	rs4976976	-2.56	rs4301486	0.197	-5.7	0.543	444	12	lasso	0.2231	1.55e-09	-0.66469	0.506248	0.984741
GTEX7_Cortex	HPR	ENSG00000261701	16	72088522	72111145	0.7306	rs4788811	-2.11	rs2000999	0.538442	8.51	-0.725	360	3	lasso	0.53204	6.68e-24	-0.6646	0.50628	0.984741
GTEX7_Cortex	FBLN7	ENSG00000144152	2	112895962	112945791	0.3518	rs6747985	-2.43	rs12328678	-0.005399	4.02	0.759	350	5	lasso	0.1037	8.24e-05	0.6646	0.5063	0.984741
GTEX7_Nucleus_accumbens_basal_ganglia	FAM221A	ENSG00000188732	7	23719749	23742868	0.2827	rs17796758	-2.84	rs993179	0.178438	5.63	-0.403	439	3	lasso	0.170065	7.15e-07	-0.66461	0.5063	0.984741
CMC	MTUS1	ENSG00000129422	8	17501304	17658426	0.2804	rs13252649	3.67	rs11782619	0.138177	-9.03	0.459	955	65	enet	0.21118	3.25e-25	-0.664614	0.5063	0.984741
GTEX7_Cortex	AC069513.4	ENSG00000229178	3	195382436	195384798	0.6447	rs2344654	-2.37	rs6773702	0.178054	-6.03	-0.626	284	24	enet	0.2591	1.75e-10	0.66459	0.50631	0.984741
GTEX7_Cerebellum	CD72	ENSG00000137101	9	35609530	35646807	0.456	rs10972487	-3.32	rs10814260	0.2642	6.55	0.664	399	7	lasso	0.25548	1.61e-11	0.66456	0.50633	0.984741
GTEX7_Cerebellar_Hemisphere	SMPD3	ENSG00000103056	16	68392231	68482591	0.197	rs13330170	2.74	rs9933029	0.076499	-4.1	0.257	315	315	blup	0.07307	0.0014	-0.6646	0.506332	0.984741
CMC	DPY19L1P1	ENSG00000229358	7	32620561	32801399	0.1242	rs7779180	3.21	rs17161418	0.035332	-5.2	0.622	523	523	blup	0.05778	1.38e-07	-0.66455	0.50634	0.984741
GTEX7_Caudate_basal_ganglia	MTBP	ENSG00000172167	8	121457640	121554373	0.317	rs10102995	-3.79	rs6991421	0.181	5.64	0.661	434	4	lasso	0.1681	2.2e-07	0.66454	0.506342	0.984741
GTEX7_Cerebellar_Hemisphere	PUS7	ENSG00000091127	7	105080108	105162714	0.4357	rs11768801	-3.44	rs9769403	0.153359	5.35	1.024	470	36	enet	0.199724	1.17e-07	0.6645	0.506382	0.984741
GTEX7_Caudate_basal_ganglia	AC005154.7	ENSG00000244480	7	30562759	30564151	0.3206	rs28362731	3.09	rs973002	0.136984	5.68	0.271	462	10	enet	0.23593	4.68e-10	0.664445	0.50641	0.984741
GTEX7_Nucleus_accumbens_basal_ganglia	MYSM1	ENSG00000162601	1	59120411	59165764	0.25	rs11207324	3.23	rs4912205	0.0127	3.61	-0.44	561	561	blup	0.0485	0.00697	0.66441	0.50643	0.984741
GTEX7_Nucleus_accumbens_basal_ganglia	RP11-109L13.1	ENSG00000254851	11	117006244	117009298	0.485	rs11216382	2.8	rs3736120	0.293436	6.44	-0.611	542	7	lasso	0.30128	9.9e-12	-0.664337	0.50647	0.984741
GTEX7_Frontal_Cortex_BA9	NT5CP2	ENSG00000258408	14	74005925	74006485	0.581	rs2075025	2.29	rs1074501	0.039251	4.12	-1.057	356	356	blup	0.203857	1.93e-07	0.66431	0.50649	0.984741
GTEX7_Cerebellum	TBC1D2B	ENSG00000167202	15	78276378	78370066	0.2684	rs8027180	-2.53	rs7173851	0.011	3.95	0.97	417	27	enet	0.07773	0.000284	0.6643	0.5065	0.984741
GTEX7_Anterior_cingulate_cortex_BA24	UNC119B	ENSG00000175970	12	121148238	121161443	0.271	rs3956833	-2.97	rs7969196	-0.009023	3.17	2.153	449	449	blup	0.04125	0.0197	0.6643	0.50651	0.984741
GTEX7_Cerebellar_Hemisphere	RP11-100G15.7	ENSG00000234537	9	94894680	94900911	0.4844	rs710161	-3.29	rs7023075	0.259	5.76	-0.479	456	3	lasso	0.241	4.26e-09	-0.664198	0.50656	0.984741
GTEX7_Frontal_Cortex_BA9	TMEM143	ENSG00000161558	19	48835613	48867494	0.356	rs3815908	3.24	rs7248246	0.004429	3.86	-0.574	498	60	enet	0.027231	0.0416	-0.66418	0.506577	0.984741
GTEX7_Nucleus_accumbens_basal_ganglia	LINC02145	ENSG00000250490	5	6310554	6339997	0.594	rs4702360	2.48	rs4592	0.227532	6.05	0.78	636	13	lasso	0.26828	1.96e-10	0.664	0.50669	0.984741
GTEX7_Cortex	RAB29	ENSG00000117280	1	205737114	205744588	0.4065	rs4951218	3.31	rs708723	0.0839	-4.51	-0.406	402	28	enet	0.097004	0.000139	0.663768	0.5068	0.984741
GTEX7_Hippocampus	RP11-307C18.1	ENSG00000272950	7	97952165	97952742	0.26	rs865338	3.04	rs6951479	0.171984	-5.09	0.795	347	5	lasso	0.1532	1.4e-05	-0.6639	0.5068	0.984741
GTEX7_Hypothalamus	TMEM163	ENSG00000152128	2	135213330	135476570	0.162	rs4953912	3.16	rs1530559	0.018188	4.05	1.001	446	446	blup	0.03913	0.0231	-0.664	0.5068	0.984741
GTEX7_Putamen_basal_ganglia	AC034243.1	ENSG00000253404	5	138080123	138088998	0.474	rs3849046	3.52	rs1725335	0.537146	8.09	-0.749	308	34	enet	0.552819	8.28e-21	-0.663798	0.5068	0.984741
GTEX7_Cerebellum	POLR1B	ENSG00000125630	2	113299492	113334635	0.5538	rs6747985	-2.43	rs3789724	0.30394	6.94	-0.878	398	9	lasso	0.278185	1.49e-12	-0.66373	0.50686	0.984741
GTEX7_Caudate_basal_ganglia	ZNF605	ENSG00000196458	12	133498019	133532892	0.1796	rs12581148	3.79	rs1278607	0.040149	4.14	-1.581	210	210	blup	0.07123	0.000745	-0.66369	0.50689	0.984741
GTEX7_Cerebellar_Hemisphere	PEX11G	ENSG00000104883	19	7541761	7562335	0.311	rs16990074	3.81	rs612862	-0.00819	3.14	0.655	414	414	blup	0.02362	0.0484	0.66367	0.5069	0.984741
GTEX7_Cerebellum	FAM193B	ENSG00000146067	5	176946789	176981542	0.5495	rs6601075	2.407	rs28626332	0.302	-6.97	1.451	241	241	blup	0.287755	5.36e-13	-0.6636	0.50692	0.984741
GTEX7_Cortex	CTD-2235C13.3	ENSG00000271815	5	74659585	74660067	0.1821	rs10805894	2.49	rs6872586	0.019941	-3.93	0.707	337	4	lasso	0.0231	0.0432	-0.66357	0.50697	0.984741
GTEX7_Hippocampus	LACTB	ENSG00000103642	15	63413999	63434260	0.248	rs7183733	-2.7	rs2652822	0.2	4.88	0.755	516	3	lasso	0.15389	1.34e-05	0.663551	0.50698	0.984741
GTEX7_Substantia_nigra	AC004231.2	ENSG00000234477	17	39077682	39132178	0.351	rs16968821	2.69	rs9895336	-0.01247	3.04	-0.822	439	439	blup	0.01371	0.153	-0.6635	0.50699	0.984741
GTEX7_Caudate_basal_ganglia	HIGD1A	ENSG00000181061	3	42798669	42846023	0.1827	rs1523125	2.82	rs6865	0.234252	-5.96	0.688	443	2	lasso	0.21314	3.9e-09	-0.6634	0.507	0.984741
GTEX7_Hypothalamus	CSMD2	ENSG00000121904	1	33979609	34631443	0.302	rs504527	2.72	rs12567192	0.032292	3.92	-0.445	603	9	lasso	0.026218	0.0523	-0.66309	0.507	0.984741
GTEX7_Putamen_basal_ganglia	VN1R51P	ENSG00000228038	9	99855976	99856920	0.218	rs1330125	3.22	rs3747493	0.148646	-4.58	-0.664	293	293	blup	0.14364	2.64e-05	0.6635	0.507	0.984741
GTEX7_Amygdala	ABHD11	ENSG00000106077	7	73150424	73153197	0.318	rs17339199	2.88	rs11764572	0.056	-3.46	0.779	283	283	blup	0.07436	0.00611	0.6635	0.50701	0.984741
GTEX7_Hypothalamus	GAS2L1P2	ENSG00000228376	9	99837953	99844227	0.3258	rs1330125	2.92	rs2818238	0.317546	-6.3	-0.719	290	18	enet	0.317204	1.63e-10	0.6634	0.50708	0.984741
GTEX7_Nucleus_accumbens_basal_ganglia	ARL17A	ENSG00000185829	17	44594068	44657088	0.3977	rs2004580	2.59	rs199439	0.343844	6.85	0.635	144	7	lasso	0.346263	1.36e-13	0.6634	0.50709	0.984741
GTEX7_Cortex	RNASEL	ENSG00000135828	1	182542769	182558391	0.4146	rs12024567	3.27	rs12041623	0.224	6.45	0.077	456	21	enet	0.257308	2.06e-10	0.66329	0.5071	0.984741
GTEX7_Frontal_Cortex_BA9	LINC00326	ENSG00000231023	6	133409219	133427717	0.556	rs17061987	3.45	rs271139	0.391639	-6.83	0.632	542	6	lasso	0.33246	6.17e-12	-0.6633	0.5071	0.984741
GTEX7_Cerebellum	MED10	ENSG00000133398	5	6371994	6378707	0.5533	rs4702360	2.477	rs4592	0.271	-6.7	0.78	647	26	enet	0.235368	1.25e-10	-0.6633	0.50713	0.984741
GTEX7_Cortex	PDCD1LG2	ENSG00000197646	9	5510545	5571282	0.1855	rs2233178	3.13	rs7034893	0.0818	4.33	0.732	432	14	enet	0.059927	0.00245	0.6632	0.507185	0.984741
CMC	ALS2	ENSG00000003393	2	202565277	202645912	0.1584	rs3754935	-2.78	rs2052247	0.089493	-7.49	0.681	463	18	enet	0.128829	2.08e-15	-0.663226	0.507186	0.984741
GTEX7_Anterior_cingulate_cortex_BA24	WDR11	ENSG00000120008	10	122610687	122669036	0.493	rs2130779	-2.48	rs10886800	0.254764	-5.46	0.307	645	645	blup	0.22887	9.8e-08	0.66322	0.507187	0.984741
GTEX7_Cerebellum	DOK7	ENSG00000175920	4	3465033	3503200	0.673	rs2699414	-3.66	rs6831256	0.311514	7.03	-0.492	345	10	lasso	0.3676	6.03e-17	-0.66313	0.5072	0.984741
GTEX7_Putamen_basal_ganglia	UPF3A	ENSG00000169062	13	115047059	115071283	0.5	rs7998914	2.32	rs7320104	0.061875	4.19	-0.763	187	36	enet	0.3622	2.15e-12	-0.6631	0.5072	0.984741
GTEX7_Caudate_basal_ganglia	ELOVL2-AS1	ENSG00000230314	6	11043757	11078459	0.3217	rs10947076	-2.75	rs3798711	0.15859	-5.66	0.818	474	5	lasso	0.1506	1e-06	-0.66319	0.50721	0.984741
GTEX7_Cerebellar_Hemisphere	CTD-2228A4.1	ENSG00000271892	5	17107469	17107898	0.335	rs582991	-3.803	rs632754	0.138884	5.09	0.89	433	10	enet	0.15019	5.19e-06	0.66306	0.5073	0.984741
GTEX7_Hypothalamus	RP11-378A13.1	ENSG00000261338	2	219120042	219122087	0.54	rs4674246	2.41	rs10932766	0.434284	-7.65	-0.505	449	16	enet	0.53471	2.29e-19	0.663	0.5073	0.984741
GTEX7_Cerebellum	EIF4HP2	ENSG00000237977	22	31298206	31298768	0.403	rs16988828	3.94	rs2240176	0.039458	-4.41	-1.281	393	9	lasso	0.233174	1.56e-10	-0.66302	0.50732	0.984741
GTEX7_Anterior_cingulate_cortex_BA24	RP11-307C18.1	ENSG00000272950	7	97952165	97952742	0.3938	rs865338	3.04	rs2270604	0.268	-5.73	0.617	347	10	lasso	0.261	9.71e-09	-0.663	0.50736	0.984741
CMC	SNX11	ENSG00000002919	17	46180719	46200436	0.0383	rs12451413	-3.35	rs11079808	0.0363	-4.31	0.663	458	5	lasso	0.02549	0.000385	-0.66296	0.50736	0.984741
GTEX7_Cortex	ACAT1	ENSG00000075239	11	107992243	108018503	0.211	rs10400244	-2.7	rs10890813	0.121022	4.62	-0.706	366	2	lasso	0.18468	1.18e-07	-0.66286	0.50742	0.984741
GTEX7_Hypothalamus	DHRS1	ENSG00000157379	14	24759804	24769039	0.449	rs9783666	-2.95	rs3825586	0.23088	-5.12	0.492	495	27	enet	0.2044	6.09e-07	-0.6629	0.50742	0.984741
GTEX7_Cerebellum	TBC1D8	ENSG00000204634	2	101624079	101869328	0.4017	rs2310127	3.84	rs6749166	0.003354	3.29	1.005	419	3	enet	0.000574	0.299	0.66279	0.50746	0.984741
GTEX7_Hippocampus	ZBTB32	ENSG00000011590	19	36195429	36207940	0.326	rs8108116	-2.83	rs107068	0.05325	4.23	0.543	446	446	blup	0.11358	0.000188	0.66273	0.5075	0.984741
GTEX7_Substantia_nigra	RP13-467H17.1	ENSG00000261693	8	143485013	143488389	0.34	rs4976976	-2.56	rs4576462	0.05284	-3.77	0.919	444	4	lasso	0.020321	0.11	-0.6627	0.50753	0.984741
GTEX7_Substantia_nigra	CEP192	ENSG00000101639	18	12991361	13125051	0.629	rs11877708	3.17	rs11663049	0.43067	6.11	-0.801	404	5	lasso	0.43329	2.61e-11	-0.663	0.50754	0.984741
GTEX7_Cerebellum	CARD19	ENSG00000165233	9	95858500	95875565	0.572	rs1954435	2.43	rs4077822	0.27272	-6.55	0.508	423	12	enet	0.29946	1.51e-13	-0.66261	0.50758	0.984741
GTEX7_Hippocampus	FN3KRP	ENSG00000141560	17	80674559	80688204	0.524	rs11903	-3.85	rs3848403	0.238709	-5.5	-0.504	367	367	blup	0.23032	6.75e-08	0.66259	0.50759	0.984741
GTEX7_Anterior_cingulate_cortex_BA24	AC104653.1	ENSG00000228857	2	114588626	114600933	0.2916	rs17632109	2.49	rs4571059	0.2352	-5.33	-0.655	295	5	lasso	0.2134	2.9e-07	0.66264	0.5076	0.984741
GTEX7_Substantia_nigra	ENO1-AS1	ENSG00000230679	1	8938894	8939953	0.462	rs12093524	3	rs6677249	0.100034	-4.42	0.847	401	7	lasso	0.12299	0.000897	-0.66261	0.5076	0.984741
GTEX7_Cerebellum	SUSD2	ENSG00000099994	22	24577227	24585078	0.263	rs5760273	-4.29	rs8141797	0.090803	5.17	-0.094	353	2	lasso	0.110174	1.64e-05	0.66256	0.50761	0.984741
GTEX7_Nucleus_accumbens_basal_ganglia	PDE4C	ENSG00000105650	19	18318771	18366229	0.215	rs4808136	2.52	rs8105503	0.07537	4.31	-0.737	412	412	blup	0.07654	0.00088	-0.66253	0.50763	0.984741
GTEX7_Frontal_Cortex_BA9	IL21R-AS1	ENSG00000259954	16	27458990	27464714	0.583	rs1040163	3.48	rs12922976	0.52818	-8.13	0.61	520	16	lasso	0.51563	4.91e-20	-0.66243	0.5077	0.984741
GTEX7_Caudate_basal_ganglia	PAWR	ENSG00000177425	12	79968759	80084877	0.1353	rs10778700	2.61	rs11114027	0.057578	4.16	-0.621	281	6	lasso	0.04583	0.00589	-0.66239	0.50772	0.984741
GTEX7_Cerebellar_Hemisphere	RHBDL1	ENSG00000103269	16	725666	728268	0.341	rs7206329	2.95	rs540	-0.005929	-2.73	-0.046	452	452	blup	0.04129	0.0134	-0.6624	0.507725	0.984741
GTEX7_Cerebellar_Hemisphere	CTD-2270L9.4	ENSG00000260136	16	23464079	23468927	0.293	rs8044984	-3.51	rs10459777	-0.000105	-3.89	0.264	439	6	lasso	0.00627	0.185	0.6624	0.507729	0.984741
CMC	CYP7B1	ENSG00000172817	8	65500320	65711318	0.1163	rs4358836	-3.72	rs10957321	0.109265	7.75	0.588	399	14	enet	0.11387	1.01e-13	0.662365	0.50774	0.984741
GTEX7_Nucleus_accumbens_basal_ganglia	WWOX	ENSG00000186153	16	78133310	79246564	0.352	rs2059238	-3.39	rs33967759	0.163899	-4.71	-0.58	865	29	enet	0.16219	1.33e-06	-0.66235	0.50775	0.984741
GTEX7_Caudate_basal_ganglia	C2orf80	ENSG00000188674	2	209030067	209054797	0.509	rs2718672	2.48	rs4292037	0.19446	5.43	0.738	376	7	lasso	0.17847	8.83e-08	0.66231	0.50777	0.984741
GTEX7_Cerebellar_Hemisphere	ZNF519	ENSG00000175322	18	14057456	14132489	0.378	rs11665283	2.49	rs11659850	0.262942	6.04	-1.014	279	8	enet	0.22819	1.21e-08	-0.6623	0.5078	0.984741
GTEX7_Cortex	RP11-122G18.5	ENSG00000235477	1	161337812	161341754	0.239	rs2307426	-2.38	rs10494352	0.208	-6.08	0.819	405	19	enet	0.178939	1.91e-07	-0.662218	0.5078	0.984741
GTEX7_Nucleus_accumbens_basal_ganglia	PROSER3	ENSG00000167595	19	36249044	36261930	0.371	rs8108116	-2.83	rs231237	0.028983	-3.82	0.032	429	429	blup	0.05364	0.00477	0.66224	0.50782	0.984741
GTEX7_Hippocampus	PABPC1	ENSG00000070756	8	101698044	101735037	0.201	rs17462921	2.87	rs1126031	-0.009248	3.66	-0.352	455	455	blup	0.031	0.0364	-0.66219	0.507852	0.984741
GTEX7_Frontal_Cortex_BA9	NSA2	ENSG00000164346	5	74062817	74072737	0.6841	rs11745925	-3.61	rs6877188	0.598276	8.67	-0.743	476	5	lasso	0.63226	5.88e-27	-0.66211	0.5079	0.984741
GTEX7_Cerebellum	FAM153B	ENSG00000182230	5	175487692	175559261	0.1662	rs13174727	-2.209	rs10052522	0.0718	4.46	0.511	314	4	lasso	0.080446	0.000224	0.6621	0.50793	0.984741
GTEX7_Cortex	ATP6V1E2	ENSG00000250565	2	46717889	46769696	0.4735	rs17035715	3.13	rs1868844	0.148048	5.65	-0.789	672	7	lasso	0.1908	7.07e-08	-0.6621	0.50793	0.984741
GTEX7_Substantia_nigra	ROCK1P1	ENSG00000263006	18	109065	122219	0.484	rs538917	3.14	rs12457331	0.01879	3.95	-0.671	309	6	lasso	0.10009	0.00262	-0.662	0.50794	0.984741
GTEX7_Putamen_basal_ganglia	AC004980.7	ENSG00000205485	7	76178677	76257299	0.4776	rs38700	-2.68	rs35613536	0.129886	4.44	0.408	178	17	enet	0.1285	7.12e-05	0.66201	0.50796	0.984741
GTEX7_Nucleus_accumbens_basal_ganglia	C20orf203	ENSG00000198547	20	31219428	31261743	0.6588	rs6088055	-2.67	rs10485499	0.320367	6.76	0.792	403	14	enet	0.3711	1.12e-14	0.661956	0.507999	0.984741
GTEX7_Caudate_basal_ganglia	NELFCD	ENSG00000101158	20	57556263	57570188	0.436	rs6026402	3.23	rs2295357	0.17783	-5.22	0.534	555	6	lasso	0.1758	1.11e-07	-0.66173	0.508	0.984741
GTEX7_Spinal_cord_cervical_c-1	NDUFA6-DT	ENSG00000237037	22	42486935	42535286	0.224	rs733278	3.34	rs4147638	0.026506	-3.69	-0.352	350	350	blup	0.0396	0.0405	0.662	0.508	0.984741
GTEX7_Cerebellar_Hemisphere	ARAP1	ENSG00000186635	11	72396114	72504644	0.157	rs366066	-2.29	rs12099027	-0.00563	-3.97	-0.697	330	330	blup	-0.005503	0.569	0.66194	0.50801	0.984741
GTEX7_Frontal_Cortex_BA9	MEI1	ENSG00000167077	22	42095503	42195460	0.162	rs139515	-2.59	rs5996039	0.177106	4.73	-0.917	307	5	lasso	0.14232	1.64e-05	-0.66186	0.508064	0.984741
GTEX7_Cerebellar_Hemisphere	CENPV	ENSG00000166582	17	16245848	16256970	0.2527	rs608624	-2.81	rs3112527	0.203759	5.33	0.55	285	3	lasso	0.15572	3.43e-06	0.66184	0.508075	0.984741
GTEX7_Cerebellar_Hemisphere	CLNS1A	ENSG00000074201	11	77225981	77348850	0.212	rs11237123	3.08	rs10793257	0.03383	3.93	0.016	363	363	blup	0.085201	0.000588	0.66181	0.50809	0.984741
GTEX7_Amygdala	RP11-109L13.1	ENSG00000254851	11	117006244	117009298	0.559	rs11216382	2.8	rs6589598	0.384	6.15	-0.5	540	5	lasso	0.44765	8.51e-13	-0.6618	0.5081	0.984741
CMC	FAT1	ENSG00000083857	4	187508937	187647876	0.1694	rs327095	4.24	rs6553017	0.08646	-6.74	0.544	607	607	bslmm	0.090583	3.87e-11	0.6618	0.5081	0.984741
GTEX7_Cerebellar_Hemisphere	RP11-282O18.3	ENSG00000235423	12	123736577	123746030	0.1947	rs9697735	-2.57	rs6488868	0.087371	-4.41	0.439	348	348	blup	0.13252	1.92e-05	0.66168	0.50818	0.984741
GTEX7_Cerebellum	C1orf159	ENSG00000131591	1	1017198	1051741	0.332	rs3737728	-2.62	rs6687776	0.0903	-4.99	0.132	222	4	lasso	0.16244	1.44e-07	0.66167	0.50818	0.984741
GTEX7_Nucleus_accumbens_basal_ganglia	MRPS10	ENSG00000048544	6	42174539	42185603	0.352	rs6939563	-3.38	rs1065236	0.150193	-5.44	1.868	415	6	lasso	0.16065	1.5e-06	-0.6617	0.5082	0.984741
GTEX7_Amygdala	MAP3K21	ENSG00000143674	1	233463514	233520894	0.459	rs7545487	3.27	rs3795375	0.175	4.28	0.271	602	602	blup	0.1246	0.000469	0.66161	0.50822	0.984741
GTEX7_Nucleus_accumbens_basal_ganglia	RP11-54O7.17	ENSG00000272512	1	931346	933431	0.569	rs3737728	-2.62	rs3128117	0.346	-6.84	-0.974	189	32	enet	0.36729	1.65e-14	0.66141	0.50835	0.984741
CMC	DGCR9	ENSG00000273032	22	19005347	19007761	0.2489	rs712964	-2.97	rs5993445	0.143427	8.11	-0.348	438	9	lasso	0.17195	1.98e-20	-0.66137	0.5084	0.984741
GTEX7_Cortex	DCLK2	ENSG00000170390	4	150999426	151178609	0.1455	rs4260523	-2.73	rs1993656	0.03243	-3.77	-0.771	392	4	lasso	0.01715	0.07	0.66129	0.50843	0.984741
GTEX7_Anterior_cingulate_cortex_BA24	TEX264	ENSG00000164081	3	51696709	51738339	0.1489	rs9817697	3.2	rs6778196	-0.00325	3.38	-0.31	237	237	blup	0.0572	0.00727	0.6613	0.50844	0.984741
GTEX7_Cortex	PACS1	ENSG00000175115	11	65837834	66012218	0.216	rs570387	-2.88	rs2452681	0.091503	-4.86	-0.315	361	361	blup	0.13154	9.15e-06	0.6612	0.50848	0.984741
GTEX7_Frontal_Cortex_BA9	RP11-895K13.2	ENSG00000261810	16	10127541	10131154	0.408	rs11074679	2.39	rs837692	0.23828	-5.47	0.152	650	5	lasso	0.22202	4.94e-08	-0.66114	0.5085	0.984741
GTEX7_Nucleus_accumbens_basal_ganglia	LINC01515	ENSG00000228065	10	67330096	67526299	0.428	rs12763209	-2.47	rs12258345	-0.005995	-3.85	-0.19	547	21	enet	0.07172	0.00126	-0.66114	0.50852	0.984741
GTEX7_Frontal_Cortex_BA9	CTD-3110H11.1	ENSG00000259715	15	50651647	50652391	0.465	rs8042172	3.04	rs677143	0.27248	5.87	0.85	413	9	lasso	0.27791	6.13e-10	0.66113	0.508532	0.984741
CMC	RRAS2	ENSG00000133818	11	14299472	14386052	0.0596	rs7102409	1.82	rs731274	0.020116	4.42	0.742	421	5	lasso	0.03721	2.16e-05	0.66105	0.50858	0.984741
GTEX7_Putamen_basal_ganglia	ZFYVE19	ENSG00000166140	15	41099284	41106767	0.289	rs976402	3.13	rs690347	0.011417	3.89	-0.902	290	290	blup	0.10101	0.000421	-0.66103	0.50859	0.984741
GTEX7_Nucleus_accumbens_basal_ganglia	HAUS4	ENSG00000092036	14	23415437	23426370	0.476	rs2065134	-2.58	rs4536383	0.226398	5.72	0.038	571	34	enet	0.1468	4.42e-06	-0.661	0.5086	0.984741
GTEX7_Nucleus_accumbens_basal_ganglia	TMEM18-DT	ENSG00000233296	2	677186	697371	0.5492	rs1511324	-2.832	rs17729501	0.315	6.43	1.069	494	8	lasso	0.33493	4.1e-13	0.66101	0.50861	0.984741
GTEX7_Cerebellar_Hemisphere	VPS41	ENSG00000006715	7	38762563	38971994	0.319	rs859515	3	rs2074657	0.141414	-5.18	0.295	538	2	lasso	0.2093	5.51e-08	-0.661	0.508628	0.984741
CMC	FAM126A	ENSG00000122591	7	22980878	23053749	0.1374	rs17796758	-2.84	rs2041357	0.030197	5.46	-0.406	471	9	lasso	0.09404	1.61e-11	0.66094	0.50865	0.984741
GTEX7_Anterior_cingulate_cortex_BA24	PNO1	ENSG00000115946	2	68384976	68403370	0.3505	rs1503248	2.49	rs4671204	0.01591	-3.56	-0.383	529	34	enet	0.0678	0.00376	-0.66087	0.5087	0.984741
GTEX7_Frontal_Cortex_BA9	RP11-728F11.4	ENSG00000254528	11	117704434	117709657	0.3481	rs10892178	-3.4	rs609341	0.0443	-3.69	-0.613	681	5	lasso	0.01251	0.119	0.66082	0.5087	0.984741
CMC	TFAM	ENSG00000108064	10	60144782	60158981	0.1244	rs10826205	-3.12	rs10826182	0.109	-7.47	0.884	439	10	enet	0.11591	5.99e-14	-0.66085	0.50871	0.984741
CMC	EPB41L5	ENSG00000115109	2	120770581	120936695	0.108	rs7576192	-2.87	rs2861028	0.129557	-8.23	0.052	356	11	lasso	0.120553	1.8e-14	-0.660838	0.508716	0.984741
GTEX7_Substantia_nigra	RP11-147I3.1	ENSG00000241170	11	74587331	74631067	0.528	rs12282262	2.72	rs2119028	0.3537	-5.36	-0.513	457	2	lasso	0.3197	3.4e-08	0.66082	0.50873	0.984741
CMC	HDLBP	ENSG00000115677	2	242166679	242256476	0.0799	rs2240544	-2.04	rs3755400	0.028614	-4.87	0.023	411	411	blup	0.040667	9.25e-06	-0.660741	0.508778	0.984741
GTEX7_Hypothalamus	ZNF208	ENSG00000160321	19	22115760	22193751	0.27	rs2957807	-2.18	rs2017521	-0.002959	-3.24	-0.658	306	306	blup	0.1459	2.92e-05	0.66073	0.50878	0.984741
GTEX7_Nucleus_accumbens_basal_ganglia	CSDC2	ENSG00000172346	22	41956767	41973745	0.1859	rs139515	-2.59	rs4820443	0.101716	4.86	-0.574	305	26	enet	0.13061	1.53e-05	-0.66073	0.50878	0.984741
GTEX7_Putamen_basal_ganglia	CSGALNACT1	ENSG00000147408	8	19261672	19615540	0.727	rs1574287	2.75	rs4379462	0.35	7.01	-0.72	673	15	enet	0.319104	7.77e-11	-0.66073	0.50879	0.984741
GTEX7_Caudate_basal_ganglia	TOR1B	ENSG00000136816	9	132565432	132573560	0.4412	rs13302591	2.96	rs12634	0.12767	5.63	0.327	483	483	blup	0.183413	5.7e-08	0.66053	0.508914	0.984741
GTEX7_Cerebellar_Hemisphere	RBMS2	ENSG00000076067	12	56915713	56984745	0.2358	rs4759218	2.47	rs17540509	0.022922	3.87	1.148	306	306	blup	0.02307	0.0504	0.66047	0.50895	0.984741
GTEX7_Amygdala	UBE2G2	ENSG00000184787	21	46188955	46221934	0.404	rs11088978	3.11	rs660385	0.23703	4.74	-0.657	559	4	lasso	0.2229	2.34e-06	-0.66	0.509	0.984741
GTEX7_Anterior_cingulate_cortex_BA24	PCMTD2	ENSG00000203880	20	62887094	62926855	0.273	rs6062559	-2.71	rs2320358	0.00397	-3.78	-1.003	230	230	blup	0.09269	0.000795	-0.66018	0.509	0.984741
GTEX7_Caudate_basal_ganglia	KAT14	ENSG00000149474	20	18118762	18169031	0.235	rs4814675	3.34	rs8517	0.05048	4.72	-0.414	531	2	lasso	0.0898	0.000163	-0.66107	0.509	0.984741
GTEX7_Spinal_cord_cervical_c-1	ZNF680	ENSG00000173041	7	63980262	64023484	0.32	rs7790689	2.85	rs11763777	0.13659	-4.88	-0.729	312	7	lasso	0.2052	1.15e-05	0.6603	0.509	0.984741
GTEX7_Spinal_cord_cervical_c-1	DAPK1	ENSG00000196730	9	90112143	90323548	0.608	rs7043553	-2.82	rs7027501	-0.00748	3.5	0.318	615	615	blup	0.09379	0.00298	0.6603	0.509031	0.984741
GTEX7_Caudate_basal_ganglia	GPR161	ENSG00000143147	1	168053997	168106821	0.3373	rs1003503	3.03	rs2268546	-0.00676	3.55	-0.96	477	34	enet	0.051769	0.00363	-0.66033	0.50904	0.984741
GTEX7_Frontal_Cortex_BA9	LACTB2	ENSG00000147592	8	71547553	71581409	0.116	rs7015180	-2.67	rs7845516	0.032405	-3.65	1.711	309	16	enet	0.061994	0.00392	-0.6603	0.50907	0.984741
GTEX7_Hippocampus	RP11-88L24.4	ENSG00000266413	2	179641653	179644690	0.2042	rs2046777	-2.64	rs2742332	-0.009021	-3.52	0.091	419	419	blup	0.05326	0.00875	0.66022	0.50911	0.984741
GTEX7_Cerebellum	PSMB5	ENSG00000100804	14	23485752	23504439	0.276	rs223110	2.86	rs8013143	0.15364	5.22	-0.639	536	4	lasso	0.10859	1.89e-05	-0.6602	0.50912	0.984741
GTEX7_Nucleus_accumbens_basal_ganglia	CKAP2LP1	ENSG00000271461	20	1737402	1739586	0.3508	rs6042667	3.08	rs6080417	-0.002697	3.97	0.491	674	674	blup	0.0287	0.0305	-0.660176	0.509141	0.984741
GTEX7_Hypothalamus	ITPA	ENSG00000125877	20	3189514	3204516	0.299	rs7268763	-2.66	rs11697114	0.240248	-5.36	-0.773	439	2	lasso	0.1935	1.28e-06	0.6601	0.50919	0.984741
GTEX7_Nucleus_accumbens_basal_ganglia	TRAPPC12	ENSG00000171853	2	3383446	3488865	0.1801	rs13389086	-3.251	rs7601188	-0.00623	-3.45	0.753	573	573	blup	0.04335	0.0102	-0.6601	0.50919	0.984741
CMC	PCDHB13	ENSG00000187372	5	140593509	140596993	0.0633	rs17602721	-3.15	rs246690	0.00794	4.74	0.775	452	452	blup	0.0151	0.00517	-0.6601	0.5092	0.984741
GTEX7_Cerebellum	DHFR	ENSG00000228716	5	79922047	79950802	0.7391	rs10077280	3.138	rs2035256	0.231	7.03	0.534	480	48	enet	0.475277	4.05e-23	0.6601	0.50921	0.984741
GTEX7_Cortex	SSBP2	ENSG00000145687	5	80708840	81047616	0.161	rs11950035	-2.97	rs11949697	0.111992	-4.4	-0.695	352	3	lasso	0.09518	0.00016	0.65999	0.50926	0.984741
GTEX7_Nucleus_accumbens_basal_ganglia	FBXO38	ENSG00000145868	5	147763498	147822399	0.153	rs17718041	2.46	rs4705248	0.057275	-3.85	0.766	458	458	blup	0.04754	0.00748	-0.66	0.50926	0.984741
GTEX7_Caudate_basal_ganglia	RP4-669P10.19	ENSG00000227370	22	42528550	42529005	0.171	rs733278	3.34	rs5758610	0.064656	4.36	-0.181	359	14	enet	0.09716	8.91e-05	0.65997	0.50927	0.984741
GTEX7_Substantia_nigra	PSPH	ENSG00000146733	7	56078744	56119297	0.464	rs1722282	3.08	rs1605029	0.105889	4.25	1.227	275	5	lasso	0.063592	0.0142	0.65998	0.50927	0.984741
GTEX7_Cerebellum	KB-208E9.1	ENSG00000272733	22	23923067	23926046	0.654	rs5751614	2.77	rs16994633	0.109752	-5.35	1.37	469	12	lasso	0.245352	4.55e-11	-0.65995	0.50928	0.984741
GTEX7_Frontal_Cortex_BA9	PLB1	ENSG00000163803	2	28680012	28866654	0.2961	rs7567532	3.1	rs13003761	0.1522	4.55	-0.031	425	5	lasso	0.159244	4.96e-06	-0.65999	0.5093	0.984741
GTEX7_Putamen_basal_ganglia	ZBTB40	ENSG00000184677	1	22778344	22857650	0.289	rs12731889	3.44	rs2473247	0.016411	-3.61	0.483	499	499	blup	0.07872	0.00174	0.65992	0.50931	0.984741
CMC	ZNF425	ENSG00000204947	7	148799876	148823438	0.1237	rs243492	-2.69	rs7796282	0.091682	-6.62	-1.639	387	387	bslmm	0.1013	2.55e-12	0.65991	0.50931	0.984741
GTEX7_Frontal_Cortex_BA9	C17orf75	ENSG00000108666	17	30651584	30677042	0.292	rs4795715	-2.5	rs17732573	0.0311	-4.14	1.817	255	255	blup	0.05042	0.00855	-0.6599	0.50933	0.984741
GTEX7_Amygdala	C17orf75	ENSG00000108666	17	30651584	30677042	0.357	rs4795715	-2.5	rs1018866	0.137	4.23	-0.95	255	255	blup	0.18438	1.98e-05	-0.65984	0.5094	0.984741
GTEX7_Frontal_Cortex_BA9	LINC00551	ENSG00000272274	13	107270158	107283707	0.597	rs1322740	3.17	rs3759453	0.46425	7.46	-0.234	489	5	lasso	0.49061	9.1e-19	-0.65983	0.5094	0.984741
GTEX7_Amygdala	PACC1	ENSG00000065600	1	212537273	212588243	0.263	rs6697091	3	rs12039815	0.0757	4.01	-0.111	464	4	lasso	0.10338	0.0014	-0.65976	0.50941	0.984741
GTEX7_Caudate_basal_ganglia	OXCT2P1	ENSG00000237624	1	39980628	39982162	0.2169	rs784623	-2.84	rs3916164	0.157	4.82	0.707	375	28	enet	0.162596	3.55e-07	-0.65964	0.50948	0.984741
GTEX7_Nucleus_accumbens_basal_ganglia	ZNF300P1	ENSG00000197083	5	150310207	150325851	0.675	rs252161	-3.87	rs11741861	0.39348	7.44	0.725	536	7	lasso	0.49679	6.93e-21	0.6595	0.50956	0.984741
GTEX7_Hypothalamus	ACCS	ENSG00000110455	11	44087475	44105772	0.626	rs7114211	3.56	rs10838235	0.11025	-5.64	0.526	532	7	lasso	0.30533	4.09e-10	-0.6594	0.50962	0.984741
GTEX7_Cerebellum	C6orf62	ENSG00000112308	6	24705089	24721064	0.5066	rs9461093	-3.35	rs3813687	0.26194	6.37	-0.532	618	8	lasso	0.257	1.37e-11	-0.659414	0.50963	0.984741
GTEX7_Spinal_cord_cervical_c-1	WASHC4	ENSG00000136051	12	105501102	105562912	0.594	rs312136	2.49	rs1196873	0.047444	3.72	0.589	643	643	blup	0.2113	8.32e-06	0.65924	0.5097	0.984741
GTEX7_Amygdala	LONP1	ENSG00000196365	19	5691845	5720583	0.484	rs10406454	-3.13	rs3892355	0.29792	-5.14	-0.667	399	2	lasso	0.2247	2.1e-06	0.65926	0.50973	0.984741
GTEX7_Hypothalamus	CTD-3092A11.1	ENSG00000215302	15	30762982	30799826	0.214	rs6492918	3.01	rs4779764	0.103147	4.16	-0.57	133	5	lasso	0.07476	0.00254	-0.65924	0.50974	0.984741
GTEX7_Cortex	NDUFAF7	ENSG00000003509	2	37458774	37480546	0.2327	rs11682102	-2.58	rs1056021	0.156872	4.77	-0.081	486	4	lasso	0.1084	5.72e-05	-0.6592	0.50975	0.984741
GTEX7_Caudate_basal_ganglia	POMZP3	ENSG00000146707	7	76239303	76256578	0.8083	rs38700	-2.68	rs11505688	0.462249	-8.23	-0.751	161	7	lasso	0.59229	1.78e-29	0.659174	0.50978	0.984741
GTEX7_Anterior_cingulate_cortex_BA24	GIPC3	ENSG00000179855	19	3585551	3593539	0.397	rs11668165	-3.87	rs7254272	-0.00361	3.52	0.668	378	378	blup	0.000213	0.314	-0.65918	0.509783	0.984741
GTEX7_Cerebellar_Hemisphere	MTBP	ENSG00000172167	8	121457640	121554373	0.667	rs10102995	-3.79	rs10095776	0.51276	8.18	0.659	434	40	enet	0.54018	1.54e-22	0.65916	0.509793	0.984741
GTEX7_Frontal_Cortex_BA9	RP11-61E11.2	ENSG00000257999	12	105496250	105500957	0.339	rs312136	2.49	rs7963877	-0.001923	3.37	0.734	648	648	blup	0.03454	0.0251	0.65909	0.5098	0.984741
CMC	ARHGEF40	ENSG00000165801	14	21538429	21558399	0.0767	rs11701	4.79	rs1952151	0.042403	4.99	-1.053	555	20	enet	0.06974	7.15e-09	-0.65914	0.5098	0.984741
GTEX7_Cerebellum	RP11-557L19.1	ENSG00000272002	2	7401002	7401635	0.3014	rs771312	-2.59	rs870863	0.107743	-4.64	0.847	526	3	lasso	0.100133	4e-05	-0.65914	0.50981	0.984741
GTEX7_Caudate_basal_ganglia	CTD-2349P21.9	ENSG00000266490	17	29119390	29119851	0.5251	rs17826255	-2.53	rs1061342	0.0816	4.37	-1.131	268	39	enet	0.28394	4.43e-12	-0.6591	0.50984	0.984741
GTEX7_Caudate_basal_ganglia	TTLL1	ENSG00000100271	22	43435522	43485434	0.424	rs138997	-2.94	rs2072883	0.159327	4.93	-0.661	554	9	lasso	0.12026	1.31e-05	-0.65901	0.50989	0.984741
GTEX7_Cortex	THEM6	ENSG00000130193	8	143808621	143818345	0.2883	rs4976976	-2.56	rs2164308	0.13196	-5.95	1.146	405	405	blup	0.19719	4.11e-08	-0.65896	0.50992	0.984741
GTEX7_Amygdala	RP11-1026M7.2	ENSG00000249109	5	177209198	177221397	0.439	rs2913838	-2.64	rs4458584	0.18467	-4.68	0.064	294	8	lasso	0.13933	0.000218	-0.6589	0.50994	0.984741
GTEX7_Spinal_cord_cervical_c-1	MADD	ENSG00000110514	11	47290712	47351582	0.309	rs11039114	3.12	rs753992	0.01188	-4.1	-0.818	302	26	enet	0.0771	0.00665	0.6589	0.50996	0.984741
GTEX7_Caudate_basal_ganglia	EFCAB7	ENSG00000203965	1	63989043	64038364	0.2476	rs13373927	-2.58	rs12119056	0.0102	-3.58	-0.015	497	497	blup	0.093802	0.000118	0.65888	0.50997	0.984741
GTEX7_Anterior_cingulate_cortex_BA24	MRPS9	ENSG00000135972	2	105654441	105716418	0.3017	rs10194273	2.83	rs12617795	0.03602	-3.69	1.159	481	481	blup	0.0383	0.0237	-0.65877	0.51	0.984741
GTEX7_Cerebellum	TCP10L	ENSG00000242220	21	33948862	33959683	0.173	rs13052371	-2.71	rs7284048	0.069667	4.14	1.015	471	2	lasso	0.07003	0.000555	0.6589	0.51	0.984741
GTEX7_Frontal_Cortex_BA9	TTC32	ENSG00000183891	2	20096404	20101747	0.4786	rs10169811	2.21	rs7563410	0.36661	6.96	-0.5	590	3	lasso	0.419199	1.85e-15	-0.65885	0.51	0.984741
GTEX7_Hippocampus	TUT4	ENSG00000134744	1	52873954	53019159	0.259	rs6661480	2.34	rs6671552	0.1781	5.59	0.907	263	8	lasso	0.20346	4.55e-07	0.65884	0.51	0.984741
GTEX7_Substantia_nigra	LINC00909	ENSG00000264247	18	72259010	72265744	0.442	rs8087768	3.87	rs7506051	0.1809	4.18	-0.467	529	529	blup	0.15223	0.000224	-0.659	0.51	0.984741
GTEX7_Cortex	PAXX	ENSG00000148362	9	139886870	139888436	0.356	rs13288421	-2.39	rs2049043	0.202	-5.99	-1.182	376	376	blup	0.205635	2e-08	0.6587	0.51007	0.984741
GTEX7_Hypothalamus	HYAL3	ENSG00000186792	3	50330262	50336899	0.327	rs17598830	-3.04	rs2236947	0.318253	-5.97	-0.716	329	2	lasso	0.30496	4.21e-10	0.6587	0.51008	0.984741
GTEX7_Hippocampus	GAA	ENSG00000171298	17	78075355	78093678	0.433	rs7213201	3.5	rs12450199	0.175001	-5.26	0.388	437	44	enet	0.21199	2.5e-07	-0.65866	0.51011	0.984741
CMC	PYGL	ENSG00000100504	14	51324609	51411454	0.061	rs10146136	2.82	rs17802253	0.013472	4.42	0.429	527	5	lasso	0.01101	0.0145	0.65867	0.51011	0.984741
GTEX7_Cortex	SGCD	ENSG00000170624	5	155297354	156194799	0.1889	rs1864956	2.69	rs1296136	0.005332	3.57	-0.801	426	426	blup	0.05719	0.00302	-0.65865	0.51012	0.984741
GTEX7_Cortex	GNB5	ENSG00000069966	15	52413117	52483566	0.157	rs2570232	-2.54	rs1011051	0.01478	-3.72	0.636	389	2	lasso	-0.000814	0.347	-0.65862	0.51014	0.984741
GTEX7_Hippocampus	TIPIN	ENSG00000075131	15	66628544	66679084	0.508	rs9652479	-2.73	rs4075665	0.305	5.94	-0.769	520	13	lasso	0.29569	5e-10	-0.658608	0.51015	0.984741
GTEX7_Cerebellum	GTF2H2	ENSG00000145736	5	70330784	70363516	0.4328	rs7728577	-2.49	rs6453406	0.0776	4.68	-0.454	52	3	enet	0.099462	4.24e-05	-0.6586	0.51018	0.984741
CMC	TAF11	ENSG00000064995	6	34845555	34855866	0.1752	rs9394220	-2.57	rs17647222	0.0859	6.39	0.605	369	7	lasso	0.106738	6.35e-13	0.659	0.51019	0.984741
GTEX7_Amygdala	LACTB	ENSG00000103642	15	63413999	63434260	0.379	rs7183733	-2.7	rs2652822	0.1649	4.81	0.755	515	5	lasso	0.19446	1.14e-05	0.6585	0.5102	0.984741
GTEX7_Frontal_Cortex_BA9	TCP11	ENSG00000124678	6	35085848	35116387	0.22	rs942373	-2.48	rs6938946	0.04337	3.49	0.502	420	420	blup	0.08233	0.000999	0.6584	0.5102	0.984741
GTEX7_Cerebellum	ACOT1	ENSG00000184227	14	74003818	74010498	0.543	rs2075025	2.29	rs7151745	0.04294	5.11	1.072	356	356	blup	0.12894	3.07e-06	0.6585	0.51023	0.984741
GTEX7_Caudate_basal_ganglia	RP4-758J24.5	ENSG00000272091	1	54492356	54494172	0.4385	rs4927084	2.35	rs3795360	-0.00229	4.6	0.134	482	26	enet	0.098241	8.15e-05	0.65843	0.51026	0.984741
GTEX7_Cerebellum	KCNE3	ENSG00000175538	11	74165886	74178774	0.2435	rs12282262	2.72	rs12281178	0.000142	3.48	-0.222	414	25	enet	0.08789	0.000117	0.6584	0.51026	0.984741
GTEX7_Cerebellar_Hemisphere	RPL21P44	ENSG00000229585	4	54852754	54853225	0.191	rs17660061	-3.38	rs9993372	0.115791	-4.7	0.535	443	6	lasso	0.08838	0.000469	-0.65841	0.51027	0.984741
CMC	TUBGCP4	ENSG00000137822	15	43661419	43699293	0.0645	rs7181079	3.12	rs478104	0.04214	5.3	1.796	278	278	bslmm	0.06496	2.34e-08	0.65838	0.51029	0.984741
GTEX7_Nucleus_accumbens_basal_ganglia	AGMAT	ENSG00000116771	1	15898848	15911605	0.169	rs16851358	2.59	rs4645989	0.032	4.26	0.652	495	5	lasso	0.0568	0.00377	0.6583	0.51035	0.984741
GTEX7_Cerebellum	GXYLT2	ENSG00000172986	3	72937224	73047289	0.2695	rs7616069	2.35	rs1052278	0.114	-4.89	-0.452	445	4	lasso	0.07924	0.000249	0.65825	0.51038	0.984741
GTEX7_Anterior_cingulate_cortex_BA24	SNUPN	ENSG00000169371	15	75890424	75918810	0.258	rs4886748	-2.87	rs8025681	0.104966	-4.87	-0.148	223	4	lasso	0.14434	2.97e-05	0.6583	0.5104	0.984741
GTEX7_Cerebellar_Hemisphere	JAK3	ENSG00000105639	19	17935589	17958880	0.677	rs7246258	2.9	rs265548	0.393	7.03	-0.746	433	7	lasso	0.35486	1.76e-13	-0.65819	0.51042	0.984741
GTEX7_Nucleus_accumbens_basal_ganglia	RP11-341N2.1	ENSG00000261186	2	243029505	243030608	0.4351	rs4973660	3.743	rs4973686	0.34	6.64	0.39	90	27	enet	0.34845	1.09e-13	0.65819	0.51042	0.984741
CMC	NBPF1	ENSG00000219481	1	16888814	16940057	0.5584	rs6603855	-2.91	rs156908	0.153	8.4	-0.208	281	44	enet	0.250198	3.29e-30	0.65812	0.51046	0.984741
GTEX7_Hypothalamus	RNF123	ENSG00000164068	3	49726932	49758962	0.248	rs2072054	-2.21	rs6785549	0.137005	4.62	0.763	316	316	blup	0.15894	1.25e-05	0.6581	0.51048	0.984741
GTEX7_Anterior_cingulate_cortex_BA24	OBSCN	ENSG00000154358	1	228395831	228566577	0.229	rs564636	-3.04	rs729258	0.042345	-3.88	1.406	355	26	enet	0.07646	0.00219	-0.65805	0.5105	0.984741
GTEX7_Hippocampus	CTC-498M16.4	ENSG00000271904	5	87729709	87794514	0.42	rs17422088	2.88	rs7448716	0.119398	5.01	-0.386	255	255	blup	0.34292	1.1e-11	-0.6581	0.5105	0.984741
GTEX7_Substantia_nigra	ERAP2	ENSG00000164308	5	96211643	96255420	0.903	rs444243	-2.53	rs10051637	0.619	6.98	0.519	507	46	enet	0.61608	6.84e-18	0.658	0.5106	0.984741
GTEX7_Cortex	CCDC114	ENSG00000105479	19	48799714	48825151	0.668	rs3815908	3.24	rs249368	0.255476	-6.38	-0.515	509	13	lasso	0.3508	2.32e-14	0.65788	0.51061	0.984741
GTEX7_Hippocampus	RP11-326C3.11	ENSG00000251661	11	318640	325631	0.48	rs7942030	3.09	rs10902140	0.12195	-4.76	0.25	327	24	enet	0.21372	2.21e-07	0.6578	0.51067	0.984741
GTEX7_Cortex	NPIPB14P	ENSG00000226232	16	70010291	70030091	0.8711	rs16964335	2.68	rs929843	0.336139	7.54	0.644	198	11	lasso	0.64744	4.03e-32	0.6577	0.51073	0.984741
GTEX7_Frontal_Cortex_BA9	RHPN2	ENSG00000131941	19	33469499	33555794	0.23	rs8101468	-3.19	rs17692896	-0.003331	3.5	0.489	440	30	enet	0.043633	0.0135	0.6577	0.510731	0.984741
GTEX7_Amygdala	UFSP1	ENSG00000176125	7	100486346	100487339	0.29	rs6465770	-2.48	rs314376	0.0489	-4.39	-0.636	345	344	blup	0.09496	0.00215	0.6577	0.51074	0.984741
GTEX7_Caudate_basal_ganglia	CTD-2020K17.3	ENSG00000233175	17	43315395	43319101	0.5794	rs1126642	-3.35	rs4248914	0.0776	4.9	-0.039	259	36	enet	0.358	1.81e-15	0.6577	0.51074	0.984741
GTEX7_Cortex	RP4-800G7.2	ENSG00000244560	7	148982372	148994403	0.6137	rs855675	-2.59	rs7779475	0.175055	-5.54	0.246	386	20	enet	0.31399	9.56e-13	-0.65767	0.510753	0.984741
GTEX7_Spinal_cord_cervical_c-1	KNOP1	ENSG00000103550	16	19714902	19729557	0.412	rs12924813	2.83	rs4782294	0.25683	4.77	-0.295	450	10	lasso	0.1413	0.000295	-0.65765	0.51076	0.984741
GTEX7_Hypothalamus	NPLOC4	ENSG00000182446	17	79523913	79615495	0.3214	rs28386899	-3.78	rs3924327	0.02698	3.56	0.359	318	318	blup	0.06168	0.0057	0.6575	0.51086	0.984741
GTEX7_Cerebellum	STBD1	ENSG00000118804	4	77172886	77232752	0.214	rs1876095	2.81	rs6849069	-0.000234	-3.78	1.185	499	499	blup	0.06908	0.000603	-0.65743	0.5109	0.984741
GTEX7_Cerebellum	STAG3L1	ENSG00000205583	7	74988448	75024657	0.3946	rs1167795	3.54	rs17207196	0.189707	5.64	-0.787	164	5	lasso	0.185256	1.68e-08	-0.65744	0.5109	0.984741
GTEX7_Frontal_Cortex_BA9	CYP4A22-AS1	ENSG00000225506	1	47562325	47644943	0.1593	rs931937	2.86	rs2494248	0.108	4.12	0.65	416	4	lasso	0.094295	0.000445	0.65749	0.5109	0.984741
GTEX7_Hippocampus	CTD-2044J15.2	ENSG00000272520	5	6671219	6674499	0.4	rs4702360	2.48	rs1651071	0.087015	4.61	-0.78	627	627	blup	0.03604	0.0263	0.6574	0.5109	0.984741
GTEX7_Putamen_basal_ganglia	GFPT2	ENSG00000131459	5	179727690	179780387	0.37	rs17079808	-2.76	rs11748698	0.19003	5.32	0.468	426	7	lasso	0.154688	1.27e-05	0.657415	0.5109	0.984741
GTEX7_Substantia_nigra	LARP4	ENSG00000161813	12	50786166	50873787	0.308	rs597770	-2.36	rs7302422	-0.00758	3.45	-1.179	309	309	blup	0.01169	0.17	-0.6574	0.51094	0.984741
GTEX7_Caudate_basal_ganglia	TESMIN	ENSG00000132749	11	68474908	68519032	0.2098	rs923346	-2.66	rs3019598	0.104157	-4.6	-0.704	421	3	lasso	0.0761	0.000501	0.6578	0.511	0.984741
GTEX7_Frontal_Cortex_BA9	MTG2	ENSG00000101181	20	60758085	60778624	0.316	rs6061928	-2.67	rs13037893	0.00909	3.42	-0.026	504	504	blup	0.03803	0.0198	-0.6571	0.511	0.984741
GTEX7_Hypothalamus	RP11-54O7.17	ENSG00000272512	1	931346	933431	0.29	rs3737728	-2.62	rs3128117	0.203673	-4.76	-0.974	189	4	lasso	0.198624	9e-07	0.657259	0.511	0.984741
CMC	CCDC32	ENSG00000128891	15	40820882	40857256	0.0897	rs976402	3.13	rs1037445	0.053305	5.93	0.497	351	351	blup	0.06746	1.26e-08	0.65722	0.51104	0.984741
CMC	ADAMTS13	ENSG00000160323	9	136279478	136324508	0.1214	rs17150482	-3.58	rs3780809	0.067686	6.18	-1.571	616	21	enet	0.08102	4.29e-10	-0.65723	0.51104	0.984741
GTEX7_Putamen_basal_ganglia	CLEC4GP1	ENSG00000268297	19	7852435	7855507	0.558	rs4580307	3.44	rs4239552	0.369	6.6	0.814	423	7	lasso	0.38265	3.6e-13	0.65711	0.511112	0.984741
GTEX7_Hypothalamus	MTMR3	ENSG00000100330	22	30279144	30426855	0.384	rs5997591	-2.41	rs8140770	0.144001	5.7	-0.289	396	10	lasso	0.2258	1.39e-07	-0.657067	0.511138	0.984741
CMC	TMEM80	ENSG00000177042	11	695428	705028	0.3931	rs7942030	3.09	rs11246262	0.329029	-12.23	-0.051	481	43	enet	0.36489	1.64e-46	-0.65705	0.51115	0.984741
GTEX7_Cerebellum	ARAP1-AS2	ENSG00000245148	11	72411519	72416652	0.1576	rs1006488	2.57	rs433640	-0.006177	-3.28	0.265	324	324	blup	0.00245	0.243	0.657	0.51118	0.984741
GTEX7_Frontal_Cortex_BA9	PCGF3	ENSG00000185619	4	699537	764428	0.362	rs2279186	2.59	rs10034650	0.0365	-3.95	-0.637	383	7	lasso	0.0853	0.000817	0.657	0.5112	0.984741
GTEX7_Nucleus_accumbens_basal_ganglia	PAX8-AS1	ENSG00000189223	2	113969099	114034158	0.5564	rs1446247	2.611	rs11123172	0.391	-7.17	-0.914	457	16	lasso	0.42643	3.03e-17	0.65697	0.5112	0.984741
GTEX7_Caudate_basal_ganglia	CTD-3076O17.1	ENSG00000254744	15	100510420	100514215	0.3558	rs5027395	-2.57	rs745104	0.10882	5.17	0.075	526	28	enet	0.17791	9.28e-08	0.65691	0.51124	0.984741
GTEX7_Cerebellar_Hemisphere	ADAMTS15	ENSG00000166106	11	130318869	130346532	0.236	rs7105145	2.45	rs1675540	0.00595	3.07	0.318	513	9	enet	0.000867	0.295	0.65682	0.5113	0.984741
GTEX7_Frontal_Cortex_BA9	RP1-40E16.12	ENSG00000272277	6	3068279	3069128	0.511	rs9392487	-3.25	rs7761969	0.198417	5	0.614	658	10	lasso	0.13261	3.22e-05	0.6568	0.5113	0.984741
GTEX7_Hippocampus	FAM131C	ENSG00000185519	1	16384264	16400127	0.52	rs6603855	-2.91	rs12728542	0.16974	5.18	-0.967	371	33	enet	0.29321	6.06e-10	-0.65675	0.5113	0.984741
GTEX7_Hypothalamus	CEP192	ENSG00000101639	18	12991361	13125051	0.617	rs11877708	3.17	rs11663049	0.47813	7.67	-0.801	405	6	lasso	0.50745	4.67e-18	-0.6568	0.51131	0.984741
GTEX7_Spinal_cord_cervical_c-1	PPP2R1B	ENSG00000137713	11	111597632	111637151	0.236	rs2068856	2.54	rs612345	0.02324	3.95	-0.081	371	371	blup	0.0527	0.0214	-0.6567	0.51135	0.984741
GTEX7_Anterior_cingulate_cortex_BA24	RAD52	ENSG00000002016	12	1021243	1099219	0.35	rs3088378	-2.67	rs2107614	-0.008372	3.48	-0.095	405	405	blup	0.05583	0.00792	-0.6567	0.51137	0.984741
CMC	TIGD6	ENSG00000164296	5	149372681	149380730	0.1731	rs13167468	3.31	rs4705407	0.168	-8.9	-0.484	568	10	lasso	0.16	4.72e-19	0.6566	0.5114	0.984741
CMC	PYROXD2	ENSG00000119943	10	100143322	100174941	0.4235	rs10748733	-2.86	rs2147896	0.477	14.78	-0.663	502	7	lasso	0.48637	2.56e-67	-0.65663	0.51142	0.984741
GTEX7_Nucleus_accumbens_basal_ganglia	NKAIN4	ENSG00000101198	20	61872136	61904046	0.6165	rs6122469	3.52	rs1555337	0.272736	6.07	0.733	497	11	lasso	0.2251	8.07e-09	0.656557	0.511466	0.984741
GTEX7_Cortex	CLOCK	ENSG00000134852	4	56294070	56413305	0.1865	rs7673274	-3.48	rs11943206	-0.00725	3	0.037	403	403	blup	0.06712	0.00141	0.65655	0.51147	0.984741
GTEX7_Amygdala	TOP3B	ENSG00000100038	22	22311397	22337213	0.364	rs5757080	3.06	rs9610728	0.046853	-4.18	-0.106	414	414	blup	0.1356	0.000265	0.6565	0.5115	0.984741
GTEX7_Cortex	MOGS	ENSG00000115275	2	74688184	74692537	0.2521	rs10210857	2.96	rs17009998	0.208486	5.39	0.655	381	4	lasso	0.1837	1.28e-07	0.6565	0.5115	0.984741
GTEX7_Cortex	KHDC1L	ENSG00000256980	6	73933267	73935493	0.286	rs9446833	2.97	rs6453659	0.115377	4.78	0.561	392	3	lasso	0.120902	2.13e-05	0.6564	0.51156	0.984741
GTEX7_Frontal_Cortex_BA9	IHO1	ENSG00000173421	3	49235861	49295537	0.0768	rs35713889	2.9	rs4955418	0.073576	-3.86	1.083	260	7	enet	0.06432	0.00336	-0.65639	0.51157	0.984741
GTEX7_Nucleus_accumbens_basal_ganglia	UPK3A	ENSG00000100373	22	45680863	45691755	0.5496	rs738178	-3.02	rs1135360	0.175089	5.12	-0.965	629	9	lasso	0.12491	2.36e-05	-0.6564	0.51157	0.984741
GTEX7_Amygdala	CDK10	ENSG00000185324	16	89747145	89762772	0.478	rs164745	2.73	rs11538871	0.222128	-4.84	0.097	421	6	lasso	0.24498	6.57e-07	-0.65642	0.5116	0.984741
GTEX7_Cerebellar_Hemisphere	SLC35F1	ENSG00000196376	6	118228689	118638839	0.2857	rs10484300	2.54	rs9387527	0.033305	-4.57	0.796	411	8	lasso	0.0803	0.000834	-0.656351	0.5116	0.984741
GTEX7_Frontal_Cortex_BA9	HARS2	ENSG00000112855	5	140071011	140078889	0.2097	rs34282994	3.16	rs7715360	0.033078	-3.94	-0.236	359	359	blup	0.06137	0.00409	-0.65631	0.5116	0.984741
GTEX7_Cortex	RP11-890B15.3	ENSG00000255455	11	130736149	130740142	0.296	rs7105145	2.45	rs3751039	0.018746	-3.85	-0.991	644	15	enet	0.02352	0.0417	0.65634	0.51161	0.984741
GTEX7_Cortex	STEAP2	ENSG00000157214	7	89796904	89867451	0.2367	rs6950167	-2.74	rs194507	0.169756	-5.38	-0.671	494	4	lasso	0.16079	8.59e-07	0.65633	0.511613	0.984741
GTEX7_Cerebellar_Hemisphere	KCNC4	ENSG00000116396	1	110753965	110825722	0.266	rs7538029	2.77	rs7540934	-0.00133	3.62	-0.135	566	566	blup	0.082196	0.000729	-0.65626	0.51166	0.984741
GTEX7_Cortex	VPS25	ENSG00000131475	17	40925454	40931617	0.1449	rs2089115	2.5	rs2292749	0.112032	-4	0.474	261	2	lasso	0.08189	0.00045	-0.65623	0.51168	0.984741
GTEX7_Anterior_cingulate_cortex_BA24	LCNL1	ENSG00000214402	9	139876356	139880862	0.322	rs13288421	-2.39	rs4880179	0.023162	4.81	0.664	381	13	enet	0.02156	0.0697	0.6562	0.51169	0.984741
GTEX7_Cerebellar_Hemisphere	C6orf62	ENSG00000112308	6	24705089	24721064	0.2683	rs9461093	-3.35	rs3813687	0.151898	5.04	-0.532	618	3	lasso	0.1456	7.31e-06	-0.656162	0.51172	0.984741
GTEX7_Cerebellum	EXD3	ENSG00000187609	9	140201348	140317714	0.2366	rs13288421	-2.39	rs28488438	0.02009	3.65	0.5	360	3	lasso	0.03269	0.0143	0.6561	0.51176	0.984741
GTEX7_Amygdala	AGMO	ENSG00000187546	7	15239943	15601640	0.395	rs2389553	2.34	rs12537333	-0.00968	3.7	0.995	525	525	blup	0.08521	0.00352	0.6561	0.51179	0.984741
GTEX7_Caudate_basal_ganglia	ABCB4	ENSG00000005471	7	87031013	87109751	0.2859	rs28381780	-2.57	rs6946119	0.21292	5.58	-0.292	440	4	lasso	0.23771	3.96e-10	-0.656047	0.51179	0.984741
GTEX7_Putamen_basal_ganglia	MRPL1	ENSG00000169288	4	78783674	78873944	0.315	rs17416515	-3.06	rs13103035	0.00715	3.2	1.545	447	447	blup	0.06285	0.00476	0.65603	0.5118	0.984741
GTEX7_Nucleus_accumbens_basal_ganglia	RPS7	ENSG00000171863	2	3622795	3628509	0.4403	rs12711988	-3.269	rs13396069	-0.00779	3.66	-0.388	551	551	blup	0.0639	0.00223	-0.65602	0.51181	0.984741
GTEX7_Cortex	GXYLT2	ENSG00000172986	3	72937224	73047289	0.2485	rs7616069	2.35	rs1052278	0.206271	-5.85	-0.452	445	5	lasso	0.19247	6.14e-08	0.65599	0.51183	0.984741
CMC	P2RX4	ENSG00000135124	12	121647660	121671909	0.1738	rs28468612	2.65	rs3892756	0.08343	-7.06	0.015	427	4	lasso	0.12253	1.07e-14	-0.65597	0.51184	0.984741
GTEX7_Caudate_basal_ganglia	ZNF763	ENSG00000197054	19	12035890	12091196	0.194	rs11085784	2.61	rs4081726	0.0568	-4.56	0.718	316	2	lasso	0.072603	0.000665	-0.65596	0.51185	0.984741
GTEX7_Cerebellum	PARP8	ENSG00000151883	5	49961733	50142356	0.2623	rs17803788	-2.495	rs12653772	0.0225	4.08	-0.531	265	265	blup	0.100233	3.96e-05	-0.6559	0.51189	0.984741
GTEX7_Cerebellum	KIF12	ENSG00000136883	9	116848406	116861507	0.7211	rs10739403	-3.23	rs7029198	0.32001	-7.07	-0.332	674	13	lasso	0.35409	3.03e-16	0.6559	0.51189	0.984741
GTEX7_Cortex	AGAP10P	ENSG00000230869	10	46174140	46195980	0.321	rs12257537	-1.88	rs17696005	0.062402	-4.17	0.438	194	28	enet	0.11376	3.75e-05	-0.65589	0.511895	0.984741
GTEX7_Anterior_cingulate_cortex_BA24	PACS1	ENSG00000175115	11	65837834	66012218	0.191	rs570387	-2.88	rs472518	0.02459	-4.31	-0.634	360	360	blup	0.04454	0.016	0.65581	0.5119	0.984741
GTEX7_Cerebellum	CTD-3025N20.3	ENSG00000272010	8	66504085	66504707	0.2029	rs4358836	-3.72	rs1053087	0.157506	-5.12	-0.768	360	8	lasso	0.104214	2.79e-05	0.65586	0.51191	0.984741
GTEX7_Hypothalamus	SNX19	ENSG00000120451	11	130745331	130786404	0.551	rs2512642	-2.8	rs3751039	0.26938	-6.24	-0.991	642	642	blup	0.2616	1.08e-08	-0.6558	0.51192	0.984741
GTEX7_Spinal_cord_cervical_c-1	RP11-165F24.3	ENSG00000227155	9	454304	492112	0.385	rs10815596	-2.92	rs10815156	-0.0124	-3.83	1.939	702	702	blup	0.05878	0.016	0.6558	0.511964	0.984741
GTEX7_Caudate_basal_ganglia	SMIM26	ENSG00000232388	20	18548064	18550207	0.286	rs16979870	2.52	rs4813338	0.16476	-5.11	0.718	473	14	enet	0.132	4.89e-06	-0.6558	0.512	0.984741
CMC	ASNS	ENSG00000070669	7	97481430	97501854	0.1106	rs865338	3.04	rs2530153	0.065452	-5.83	0.869	357	8	lasso	0.0634	3.44e-08	-0.65565	0.51205	0.984741
GTEX7_Anterior_cingulate_cortex_BA24	SENP1	ENSG00000079387	12	48436681	48500091	0.339	rs2408983	-3.45	rs2291483	0.006441	-3.83	-0.059	518	518	blup	0.15412	1.57e-05	0.6556	0.51208	0.984741
GTEX7_Cortex	RP11-384K6.6	ENSG00000260404	4	119512928	119554884	0.3963	rs4834665	1.75	rs6811780	0.29412	-6.5	0.853	339	6	lasso	0.29854	4.3e-12	-0.65556	0.51211	0.984741
CMC	NCALD	ENSG00000104490	8	102698771	103137135	0.0852	rs10094658	2.63	rs6991019	0.013636	4.22	0.155	717	717	bslmm	0.02824	0.000196	0.655552	0.51211	0.984741
CMC	C1QTNF7	ENSG00000163145	4	15341442	15447790	0.1443	rs12646389	-3.12	rs872678	0.110097	-8.2	-0.149	540	3	lasso	0.180085	2.1e-21	0.6555	0.51214	0.984741
GTEX7_Cerebellum	RP11-486G15.2	ENSG00000271576	1	84542014	84543614	0.2357	rs634531	3.59	rs2250806	0.0172	4.07	-1.305	492	492	blup	0.06345	0.000983	-0.65544	0.51218	0.984741
GTEX7_Nucleus_accumbens_basal_ganglia	RP11-861E21.1	ENSG00000267108	18	12432896	12437634	0.278	rs1250171	-3.04	rs17615525	0.28046	6.31	-0.636	409	2	lasso	0.27544	1.04e-10	-0.65542	0.5122	0.984741
GTEX7_Amygdala	ODAPH	ENSG00000174792	4	76481258	76491095	0.352	rs1876095	2.81	rs1426063	0.0159	3.45	-0.796	433	26	enet	0.13901	0.000222	-0.6554	0.51221	0.984741
GTEX7_Frontal_Cortex_BA9	TERF1	ENSG00000147601	8	73921099	73960357	0.254	rs3735830	-2.7	rs1899079	0.000608	3.21	-1.939	572	572	blup	0.01068	0.136	-0.6554	0.51221	0.984741
CMC	PIP5K1P1	ENSG00000219294	6	7986730	7988425	0.055	rs7763447	-3.06	rs2206098	0.035	5.4	-0.301	626	4	lasso	0.047548	1.71e-06	0.655	0.51226	0.984741
GTEX7_Caudate_basal_ganglia	TEAD2	ENSG00000074219	19	49843852	49865714	0.303	rs2001342	3.18	rs354020	0.114	4.81	0.492	373	373	blup	0.109829	3.13e-05	-0.65527	0.51229	0.984741
GTEX7_Putamen_basal_ganglia	RP11-723O4.9	ENSG00000261159	3	128578559	128579369	0.3987	rs2811502	-2.85	rs7648327	0.14616	4.98	-0.492	358	7	lasso	0.17003	4.53e-06	-0.65527	0.51229	0.984741
GTEX7_Putamen_basal_ganglia	RP11-1026M7.2	ENSG00000249109	5	177209198	177221397	0.546	rs2913838	-2.64	rs6601075	0.155472	5.41	2.407	294	22	enet	0.283806	1.26e-09	0.655251	0.5123	0.984741
GTEX7_Amygdala	PIGZ	ENSG00000119227	3	196673214	196695931	0.776	rs843509	3.72	rs746037	0.336888	5.5	-0.006	462	17	lasso	0.29745	2.82e-08	-0.6553	0.51231	0.984741
CMC	ANKRD40	ENSG00000154945	17	48770551	48785285	0.1658	rs4794173	-2.53	rs2286650	0.127	-7.87	0.68	409	5	lasso	0.11683	4.71e-14	-0.65514	0.51238	0.984741
GTEX7_Cortex	RASA4CP	ENSG00000228903	7	44066550	44081491	0.3764	rs6968228	2.2	rs17551738	0.17659	-5.12	-0.863	347	3	lasso	0.14088	4.33e-06	0.65513	0.512384	0.984741
GTEX7_Caudate_basal_ganglia	LSG1	ENSG00000041802	3	194361517	194393206	0.6806	rs7641855	3.08	rs3821402	0.452091	8.06	-0.895	536	19	enet	0.40234	1.1e-17	-0.655	0.5124	0.984741
GTEX7_Cortex	LA16c-380H5.5	ENSG00000272079	16	3056121	3057386	0.7765	rs2285675	2.98	rs2526269	0.593517	-8.96	-0.629	356	3	lasso	0.57394	1.26e-26	0.6551	0.5124	0.984741
GTEX7_Cerebellum	TRAPPC2L	ENSG00000167515	16	88922628	88929094	0.4432	rs13334367	3.01	rs3826061	0.225309	6.54	0.589	422	4	lasso	0.26688	4.92e-12	0.65508	0.512414	0.984741
CMC	TDP2	ENSG00000111802	6	24650205	24667261	0.084	rs9461093	-3.35	rs3087943	0.0089	-4.57	-0.255	629	22	enet	0.033804	4.98e-05	-0.655	0.51244	0.984741
GTEX7_Putamen_basal_ganglia	RP11-778D9.13	ENSG00000273181	3	183850730	183851349	0.2109	rs4912486	2.95	rs9860004	0.06488	-4.2	-0.04	494	23	enet	0.11056	0.000228	-0.65502	0.51245	0.984741
GTEX7_Putamen_basal_ganglia	PEX12	ENSG00000108733	17	33901814	33905882	0.478	rs854663	2.7	rs226434	-0.005039	-3.6	-0.937	423	47	enet	0.0414	0.0186	0.65501	0.51246	0.984741
GTEX7_Caudate_basal_ganglia	TBC1D26	ENSG00000214946	17	15635561	15649476	0.3914	rs9674557	2.33	rs3865264	0.264	-6.25	0.553	343	5	lasso	0.2859	3.64e-12	-0.6549	0.51251	0.984741
GTEX7_Cerebellar_Hemisphere	AKNA	ENSG00000106948	9	117096436	117156685	0.3871	rs7867918	-3.44	rs10759693	0.212	5.29	0.734	677	17	enet	0.17754	6.55e-07	0.654853	0.51256	0.984741
GTEX7_Cortex	PADI4	ENSG00000159339	1	17634690	17690499	0.7383	rs1977251	3.04	rs2240335	0.568	8.77	-0.458	462	10	lasso	0.578928	5.73e-27	-0.65485	0.5126	0.984741
GTEX7_Cerebellum	KRT34	ENSG00000131737	17	39533902	39538655	0.2924	rs16968821	2.69	rs17491503	0.043233	4.48	-1.133	480	7	lasso	0.161	1.66e-07	-0.65476	0.51262	0.984741
GTEX7_Frontal_Cortex_BA9	KRR1	ENSG00000111615	12	75890684	75905416	0.3	rs1275546	2.84	rs2279244	0.204564	4.98	-0.658	522	6	enet	0.19675	3.28e-07	-0.6547	0.5127	0.984741
GTEX7_Frontal_Cortex_BA9	RP3-395M20.2	ENSG00000224387	1	2423739	2424697	0.3165	rs9442614	2.46	rs4648390	0.137	4.15	0.753	362	4	lasso	0.069762	0.00233	0.65466	0.5127	0.984741
GTEX7_Nucleus_accumbens_basal_ganglia	DACT3-AS1	ENSG00000245598	19	47163621	47180704	0.461	rs918486	2.64	rs1497764	0.144772	5	0.872	359	359	blup	0.14635	4.57e-06	0.65459	0.51273	0.984741
GTEX7_Caudate_basal_ganglia	INTS11	ENSG00000127054	1	1246965	1260071	0.2008	rs3737728	-2.62	rs34054191	-0.00273	3.29	-1.084	260	260	blup	0.024418	0.0346	-0.65456	0.51275	0.984741
GTEX7_Cortex	ATRAID	ENSG00000138085	2	27434895	27440046	0.212	rs12373799	2.37	rs11686131	0.083147	4.18	-0.857	315	4	lasso	0.0548	0.00364	-0.6545	0.51277	0.984741
GTEX7_Putamen_basal_ganglia	IL21R-AS1	ENSG00000259954	16	27458990	27464714	0.427	rs1040163	3.48	rs4787973	0.445128	-7	0.66	520	9	lasso	0.4208	1.1e-14	-0.65448	0.5128	0.984741
GTEX7_Cerebellum	MTERF3	ENSG00000156469	8	97251626	97273838	0.2955	rs16894211	-3.1	rs561330	-0.002245	3.42	-1.172	509	509	blup	0.02166	0.0384	-0.65444	0.51283	0.984741
GTEX7_Frontal_Cortex_BA9	IL17RE	ENSG00000163701	3	9944296	9958086	0.3986	rs41390449	-2.43	rs397023	0.005593	-3.24	0.08	459	459	blup	0.07978	0.00119	-0.65441	0.51285	0.984741
CMC	ZNF438	ENSG00000183621	10	31109136	31320866	0.0599	rs2839666	-3.67	rs1690624	0.0507	-5.32	-0.099	533	7	enet	0.03436	4.34e-05	-0.65441	0.51285	0.984741
GTEX7_Cerebellum	ARHGAP20	ENSG00000137727	11	110447766	110583912	0.346	rs1597349	-2.99	rs328287	-0.001154	-3.78	-0.88	469	469	blup	0.10771	2.05e-05	0.6543	0.5129	0.984741
CMC	WNT2B	ENSG00000134245	1	113009163	113072787	0.4316	rs4838964	-3.52	rs12049572	0.46	14.61	0.619	410	44	enet	0.467889	7.45e-64	0.65432	0.5129	0.984741
GTEX7_Anterior_cingulate_cortex_BA24	CTC-205M6.5	ENSG00000260841	5	180211782	180214869	0.3137	rs6890771	-2.59	rs11745075	0.0142	3.54	0.551	402	402	blup	0.00321	0.249	0.65432	0.51291	0.984741
GTEX7_Cerebellar_Hemisphere	MAPKAPK2	ENSG00000162889	1	206858289	206907628	0.275	rs6659397	-2.58	rs17014035	0.0766	4.17	0.636	384	12	enet	0.040274	0.0144	0.65429	0.51293	0.984741
GTEX7_Cortex	CSDC2	ENSG00000172346	22	41956767	41973745	0.3254	rs139515	-2.59	rs4820443	0.331575	6.96	-0.574	305	31	enet	0.31426	9.3e-13	-0.65426	0.51294	0.984741
GTEX7_Amygdala	RP11-660L16.2	ENSG00000254682	11	71159720	71163203	0.675	rs2919740	2.8	rs7928249	0.361	-6.17	-0.151	365	7	lasso	0.45635	4.3e-13	0.6543	0.51295	0.984741
GTEX7_Cerebellar_Hemisphere	ANKDD1A	ENSG00000166839	15	65204101	65251042	0.61	rs2899700	2.57	rs8031047	0.190048	5.65	0.064	300	10	lasso	0.220007	2.35e-08	0.65422	0.51297	0.984741
GTEX7_Cortex	STYXL1	ENSG00000127952	7	75625656	75677322	0.5049	rs6962352	2.57	rs11553096	0.309107	6.52	0.324	320	9	lasso	0.3924	2.69e-16	0.65421	0.512978	0.984741
CMC	BDP1	ENSG00000145734	5	70751442	70863649	0.0383	rs1459213	2.65	rs277993	0.0173	4.35	-0.032	295	44	enet	0.0171	0.00312	-0.6542	0.513	0.984741
GTEX7_Caudate_basal_ganglia	ZNF235	ENSG00000159917	19	44732882	44809199	0.207	rs10408058	-3.85	rs2609877	0.0785	4.29	0.635	452	4	lasso	0.060467	0.00179	0.65416	0.51301	0.984741
GTEX7_Substantia_nigra	RASIP1	ENSG00000105538	19	49223844	49243978	0.432	rs28648758	-3.02	rs2387583	0.010552	3.65	0.687	433	9	lasso	0.000435	0.312	0.6541	0.51302	0.984741
GTEX7_Hypothalamus	DDX42	ENSG00000198231	17	61850963	61896677	0.2198	rs3809721	2.99	rs9891018	0.08179	-4.34	-0.506	315	315	blup	0.09973	0.00054	0.6541	0.51303	0.984741
GTEX7_Putamen_basal_ganglia	VAPB	ENSG00000124164	20	56964178	57026157	0.365	rs6026402	3.23	rs6026274	0.052062	4.2	0.251	632	11	lasso	0.1615	8.06e-06	0.6541	0.51308	0.984741
GTEX7_Cerebellum	RP11-20I20.4	ENSG00000273179	4	1161566	1161962	0.293	rs2279186	2.59	rs11247975	0.066424	4.88	-0.497	379	2	lasso	0.05467	0.00211	-0.65398	0.5131	0.984741
GTEX7_Nucleus_accumbens_basal_ganglia	TMCO3	ENSG00000150403	13	114145310	114204542	0.273	rs7998914	2.32	rs2260080	0.0497	-4.78	-0.551	378	378	blup	0.08346	0.000527	0.654	0.5131	0.984741
GTEX7_Cortex	NCKIPSD	ENSG00000213672	3	48701364	48723797	0.3429	rs35713889	2.9	rs4858831	0.329203	-6.78	-0.607	265	8	lasso	0.31274	1.08e-12	0.654	0.51311	0.984741
GTEX7_Anterior_cingulate_cortex_BA24	RP11-46C24.7	ENSG00000259877	16	89281638	89284061	0.326	rs164745	2.73	rs9933428	0.184137	-4.72	-0.628	397	4	lasso	0.14	3.98e-05	0.654	0.51312	0.984741
GTEX7_Putamen_basal_ganglia	RP4-610C12.3	ENSG00000225490	20	29521637	29522987	0.167	rs4911301	1.64	rs1811868	0.12185	4.41	0.747	67	14	enet	0.1233	0.0001	0.654	0.51313	0.984741
GTEX7_Hypothalamus	NARS2	ENSG00000137513	11	78147007	78285919	0.426	rs647746	-3.13	rs10501429	0.09103	-4.53	-0.393	455	38	enet	0.12656	0.0001	0.654	0.51314	0.984741
CMC	MRPL24	ENSG00000143314	1	156707095	156711382	0.0534	rs2275202	2.81	rs6701637	0.00794	-4.3	0.269	448	10	enet	0.026591	0.000293	-0.65393	0.51316	0.984741
GTEX7_Hippocampus	NEIL1	ENSG00000140398	15	75639296	75647592	0.218	rs11072558	-2.45	rs2899793	0.0792	-3.89	1.252	235	3	lasso	0.13531	4.57e-05	-0.653901	0.51318	0.984741
GTEX7_Hippocampus	RP11-378J18.8	ENSG00000272750	1	222832209	222834854	0.423	rs34270714	3.03	rs2291834	0.337614	6.2	-0.497	325	6	lasso	0.29057	7.45e-10	-0.65394	0.5132	0.984741
GTEX7_Substantia_nigra	AL163953.3	ENSG00000237356	14	53635772	54153976	0.361	rs12589690	2.54	rs4901365	0.09642	3.97	1.408	399	20	enet	0.1223	0.000928	0.6539	0.5132	0.984741
GTEX7_Cerebellar_Hemisphere	COQ5	ENSG00000110871	12	120941077	120972237	0.3703	rs3956833	-2.97	rs2235218	0.306383	6.73	-0.676	409	4	lasso	0.30502	1.77e-11	-0.65385	0.51321	0.984741
CMC	KRR1	ENSG00000111615	12	75890684	75905416	0.1879	rs1275546	2.84	rs15513	0.286537	11.46	-0.521	529	10	lasso	0.2833	1.2e-34	-0.65376	0.51326	0.984741
GTEX7_Caudate_basal_ganglia	D2HGDH	ENSG00000180902	2	242673994	242708231	0.5425	rs4973660	3.76	rs7582582	0.261435	6.31	-0.676	223	6	lasso	0.2497	1.27e-10	-0.65374	0.51328	0.984741
GTEX7_Hypothalamus	KCNN4	ENSG00000104783	19	44270685	44285409	0.544	rs436681	3.69	rs3786956	0.259286	-5.64	-0.503	438	12	enet	0.24288	4.17e-08	0.65364	0.51334	0.984741
GTEX7_Amygdala	CDK2AP1	ENSG00000111328	12	123745528	123756881	0.605	rs9697735	-2.57	rs28533432	-0.010591	-3.11	0.746	347	347	blup	0.07861	0.00493	0.6536	0.51336	0.984741
GTEX7_Spinal_cord_cervical_c-1	SEPSECS	ENSG00000109618	4	25121627	25162204	0.418	rs2219484	-2.34	rs11726511	-0.00829	3.03	-0.485	548	548	blup	0.04652	0.0289	-0.6536	0.51338	0.984741
GTEX7_Cerebellum	RPL9	ENSG00000163682	4	39455744	39460568	0.795	rs2711990	2.46	rs2249563	0.502903	8.77	-0.521	375	9	lasso	0.49223	3.33e-24	-0.65359	0.5134	0.984741
GTEX7_Cerebellar_Hemisphere	LINC01140	ENSG00000267272	1	87595448	87634881	0.218	rs1199668	-2.76	rs4655923	-0.00733	-3.55	-0.471	416	6	lasso	0.001695	0.274	-0.65348	0.51345	0.984741
GTEX7_Anterior_cingulate_cortex_BA24	KRT18P37	ENSG00000253943	8	41368759	41370040	0.367	rs34288740	-2.48	rs7831252	0.03201	2.83	0.115	429	429	blup	0.0219	0.0681	0.6534	0.51353	0.984741
GTEX7_Nucleus_accumbens_basal_ganglia	RP11-258F22.1	ENSG00000226578	10	38064299	38073059	0.482	rs4934856	-2.18	rs1208683	0.069368	-4.36	0.243	312	312	blup	0.15763	1.9e-06	0.65329	0.51357	0.984741
CMC	NF1	ENSG00000196712	17	29421945	29709134	0.0637	rs315440	2.89	rs2952993	0.0129	4.65	0.861	410	410	blup	0.0399	1.12e-05	0.65327	0.51358	0.984741
GTEX7_Cerebellum	RP11-894P9.2	ENSG00000258851	14	104019758	104028214	0.219	rs17101957	-2.4	rs942863	0.05966	-3.9	0.211	361	361	blup	0.04741	0.00396	0.6532	0.51361	0.984741
GTEX7_Nucleus_accumbens_basal_ganglia	MUL1	ENSG00000090432	1	20825943	20834654	0.439	rs618041	-2.67	rs6683578	0.073	4.73	0.592	510	510	blup	0.17065	6.83e-07	-0.65316	0.51365	0.984741
GTEX7_Caudate_basal_ganglia	RP11-703I16.1	ENSG00000267480	18	12031177	12032180	0.269	rs1250171	-3.04	rs2855646	-0.00696	-3.12	-1.065	436	436	blup	0.041723	0.00824	0.6531	0.5137	0.984741
GTEX7_Cerebellar_Hemisphere	SLC35F4	ENSG00000151812	14	58030640	58448912	0.286	rs927247	-3.27	rs2146620	0.21	5.2	0.799	443	3	lasso	0.18702	3.16e-07	0.6531	0.5137	0.984741
GTEX7_Hippocampus	CYTL1	ENSG00000170891	4	5016313	5021199	0.464	rs10050191	3.1	rs10028896	-0.0063	-3.22	-0.45	615	615	blup	0.047115	0.0129	0.6531	0.5137	0.984741
GTEX7_Substantia_nigra	RP11-723O4.9	ENSG00000261159	3	128578559	128579369	0.376	rs2811502	-2.85	rs789217	0.08434	3.85	-0.644	358	4	lasso	0.056708	0.0195	-0.6531	0.51371	0.984741
GTEX7_Substantia_nigra	RP5-971N18.3	ENSG00000229766	20	7999870	8024159	0.343	rs771945	-3.21	rs6140425	0.084934	-3.89	0.228	520	6	lasso	0.0829	0.00581	-0.653	0.51375	0.984741
GTEX7_Cerebellar_Hemisphere	RP11-190A12.8	ENSG00000272668	1	159836744	159837475	0.594	rs12046006	2.65	rs4133290	0.424	7.29	-0.593	510	5	lasso	0.431539	7.15e-17	-0.65297	0.51378	0.984741
GTEX7_Frontal_Cortex_BA9	CA3-AS1	ENSG00000253549	8	86354080	86377144	0.217	rs34997350	2.56	rs20571	0.076055	-3.93	-1.305	166	166	blup	0.042862	0.0142	0.6529	0.51379	0.984741
GTEX7_Spinal_cord_cervical_c-1	ANKRD36	ENSG00000135976	2	97779233	97930258	0.364	rs2292939	1.94	rs6718109	0.143097	-4.94	0.478	129	129	blup	0.18796	2.81e-05	-0.65299	0.5138	0.984741
GTEX7_Substantia_nigra	ACADM	ENSG00000117054	1	76190036	76253260	0.333	rs12035171	-2.89	rs1303870	0.119264	-3.57	0.016	464	464	blup	0.11719	0.00118	0.65291	0.5138	0.984741
CMC	DHFR	ENSG00000228716	5	79922047	79950802	0.5452	rs10077280	3.14	rs2560424	0.404	-13.86	-0.647	503	503	bslmm	0.654	4.89e-106	0.6529	0.5138	0.984741
GTEX7_Nucleus_accumbens_basal_ganglia	RP5-981O7.2	ENSG00000229591	7	151817086	151818802	0.502	rs4480029	3.31	rs10245251	0.042679	-2.88	0.931	362	14	lasso	0.030787	0.0261	-0.65291	0.51382	0.984741
CMC	BORCS7	ENSG00000166275	10	104613980	104624718	0.4263	rs1572530	-3.57	rs9527	0.542	-15.67	0.464	348	348	bslmm	0.54124	2.23e-78	-0.65289	0.51383	0.984741
GTEX7_Caudate_basal_ganglia	YEATS2-AS1	ENSG00000233885	3	183524245	183528571	0.387	rs2971459	2.18	rs263035	0.345607	7.13	-0.226	476	27	enet	0.34448	7.99e-15	-0.6527	0.5139	0.984741
GTEX7_Cortex	AC026310.1	ENSG00000268865	12	25055243	25057615	0.2389	rs7137734	3.22	rs2291894	-0.00444	3.47	-0.447	563	563	blup	0.04229	0.00954	-0.652778	0.5139	0.984741
GTEX7_Frontal_Cortex_BA9	LINC00443	ENSG00000230156	13	107306264	107324511	0.787	rs1322740	3.17	rs3759453	0.55521	8.15	-0.234	482	12	lasso	0.58903	3.63e-24	-0.65282	0.5139	0.984741
GTEX7_Frontal_Cortex_BA9	NPAS2	ENSG00000170485	2	101436614	101613291	0.268	rs4851346	2.52	rs12467539	-0.00319	3.48	0.257	507	507	blup	0.075215	0.00161	-0.65275	0.5139	0.984741
GTEX7_Spinal_cord_cervical_c-1	RP11-415F23.2	ENSG00000271964	3	16355946	16356494	0.357	rs9874701	-3.07	rs842246	0.00655	3.87	-0.609	553	4	lasso	0.07901	0.00606	-0.65278	0.5139	0.984741
GTEX7_Cortex	CHAD	ENSG00000136457	17	48541857	48546327	0.4744	rs4794173	-2.53	rs2290862	0.198544	-5.55	0.668	483	13	lasso	0.23487	1.55e-09	0.65274	0.51392	0.984741
GTEX7_Cortex	TRMT112	ENSG00000173113	11	64083932	64085556	0.427	rs476037	-3.05	rs1544538	0.075073	-5.04	0.534	359	359	blup	0.18084	1.63e-07	-0.65274	0.51393	0.984741
GTEX7_Cortex	PGM5P4	ENSG00000225398	2	114299514	114320875	0.3635	rs1446247	2.61	rs4849261	0.229295	6.1	0.447	408	4	lasso	0.2251	3.68e-09	0.6527	0.51393	0.984741
GTEX7_Cerebellar_Hemisphere	RP11-120K24.3	ENSG00000267868	13	113619149	113620445	0.403	rs17694810	-2.53	rs2873372	0.02489	4.25	-0.301	445	12	lasso	0.08484	0.000604	0.65264	0.514	0.984741
GTEX7_Cerebellum	RPRD1B	ENSG00000101413	20	36661948	36720768	0.316	rs4811788	2.23	rs2273349	0.122337	5.3	-0.854	481	4	lasso	0.10207	3.37e-05	-0.65212	0.514	0.984741
GTEX7_Cortex	RP11-1017G21.5	ENSG00000271780	14	102414684	102415762	0.263	rs2749907	3.01	rs2448241	0.193161	5.57	0.945	339	11	lasso	0.134	7.51e-06	0.65265	0.514	0.984741
GTEX7_Frontal_Cortex_BA9	AP001062.7	ENSG00000184441	21	45751117	45755734	0.409	rs743491	-2.51	rs7280525	0.06069	-3.93	0.378	483	483	blup	0.093084	0.000483	0.6527	0.514	0.984741
GTEX7_Hypothalamus	AC012442.5	ENSG00000243389	2	113346617	113372008	0.288	rs6747985	-2.43	rs17586834	0.139437	4.49	-1.136	450	19	enet	0.12764	9.36e-05	-0.653	0.514	0.984741
CMC	WDR41	ENSG00000164253	5	76721795	76916436	0.2293	rs6864250	3.05	rs335633	0.143	8.36	-1.078	576	576	bslmm	0.194	4.95e-23	-0.6526	0.514	0.984741
CMC	GPR83	ENSG00000123901	11	94110477	94134585	0.2279	rs2851584	3.14	rs3020004	0.20711	9.93	-1.172	447	35	enet	0.25028	3.21e-30	-0.65261	0.51401	0.984741
CMC	SLC22A3	ENSG00000146477	6	160769300	160876014	0.1001	rs3777392	-2.58	rs3123636	0.0207	5.17	-0.016	582	582	blup	0.053032	4.44e-07	-0.653	0.51401	0.984741
GTEX7_Nucleus_accumbens_basal_ganglia	SFI1	ENSG00000198089	22	31884674	32014572	0.2442	rs5753463	-2.27	rs9609263	0.034321	-3.86	1.054	357	33	enet	0.0766	0.000875	-0.65256	0.51404	0.984741
GTEX7_Cerebellum	THUMPD2	ENSG00000138050	2	39963200	40006407	0.2468	rs7568751	2.73	rs12470473	0.04941	3.85	-0.391	507	507	blup	0.029522	0.019	-0.65253	0.51406	0.984741
GTEX7_Nucleus_accumbens_basal_ganglia	QSER1	ENSG00000060749	11	32914724	33014862	0.139	rs201879	2.92	rs11032017	-0.004718	-3.49	-0.406	327	327	blup	0.02463	0.0417	0.652525	0.51406	0.984741
GTEX7_Cerebellar_Hemisphere	SLC4A2	ENSG00000164889	7	150754297	150773614	0.2684	rs7807594	-2.54	rs11765015	0.011448	4.39	-0.312	550	550	blup	0.034701	0.0215	0.6525	0.514081	0.984741
GTEX7_Cerebellum	TCAM1P	ENSG00000240280	17	61926652	61941739	0.3105	rs3809721	2.99	rs9944483	0.230026	-6.68	0.875	329	14	enet	0.292	3.42e-13	-0.65248	0.51409	0.984741
GTEX7_Cortex	AP000350.6	ENSG00000225282	22	24269087	24271761	0.5776	rs5760273	-4.29	rs2739338	0.316218	-7.33	0.477	407	24	enet	0.38264	7.84e-16	-0.652488	0.51409	0.984741
GTEX7_Putamen_basal_ganglia	LRRFIP2	ENSG00000093167	3	37094117	37225180	0.1342	rs6550483	2.37	rs9874437	0.0473	3.8	0.461	424	13	enet	0.07631	0.00203	0.65248	0.51409	0.984741
GTEX7_Caudate_basal_ganglia	GDF9	ENSG00000164404	5	132196873	132202576	0.2539	rs1881457	2.8	rs1557852	0.140012	-4.9	0.76	410	4	lasso	0.162795	3.49e-07	-0.6525	0.5141	0.984741
GTEX7_Cerebellar_Hemisphere	CEP192	ENSG00000101639	18	12991361	13125051	0.492	rs11877708	3.17	rs576963	0.315992	7.31	-0.781	405	8	lasso	0.43483	5e-17	-0.6524	0.5141	0.984741
GTEX7_Substantia_nigra	HAAO	ENSG00000162882	2	42994229	43019733	0.457	rs10495897	2.5	rs2278581	0.14428	-4.5	-1.108	455	15	enet	0.153884	0.000206	0.65241	0.5141	0.984741
GTEX7_Hypothalamus	NIT2	ENSG00000114021	3	100053545	100075710	0.362	rs16841908	3.1	rs2289506	0.131634	-5.04	0.674	369	3	lasso	0.23628	6.66e-08	-0.6524	0.51414	0.984741
GTEX7_Cerebellar_Hemisphere	PERP	ENSG00000112378	6	138409642	138428648	0.4276	rs4895501	2.62	rs2152010	0.009985	-3.92	-0.138	471	471	blup	0.1096	0.000102	0.652375	0.51416	0.984741
GTEX7_Caudate_basal_ganglia	NME2	ENSG00000243678	17	49230920	49249108	0.2134	rs7207896	2.85	rs7222463	0.158	-4.87	0.628	442	3	lasso	0.12885	6.37e-06	-0.6523	0.51419	0.984741
GTEX7_Substantia_nigra	RGPD8	ENSG00000169629	2	113127669	113192065	0.7	rs6747985	-2.429	rs6542056	0.451703	-6.04	1.048	403	5	lasso	0.429766	3.33e-11	-0.65234	0.5142	0.984741
GTEX7_Cerebellum	RN7SL574P	ENSG00000266075	1	3699379	3699673	0.2548	rs869698	-2.94	rs12728911	0.0134	3.77	0.25	469	469	blup	0.01646	0.0617	-0.65226	0.51423	0.984741
GTEX7_Substantia_nigra	LNP1	ENSG00000206535	3	100120037	100175163	0.496	rs16841908	3.1	rs277646	0.26582	4.79	-0.529	403	403	blup	0.236194	3.35e-06	-0.6523	0.51423	0.984741
GTEX7_Hypothalamus	RP13-98N21.2	ENSG00000259387	15	82888224	82924290	0.699	rs783528	2.12	rs8033050	0.482216	7.23	-0.711	150	17	enet	0.4866	4.2e-17	-0.65224	0.51425	0.984741
GTEX7_Caudate_basal_ganglia	VILL	ENSG00000136059	3	38029550	38048679	0.5709	rs6550483	2.37	rs11715770	0.365839	-8.11	0.642	419	5	lasso	0.45807	1.04e-20	-0.6521	0.5143	0.984741
GTEX7_Hippocampus	D2HGDH	ENSG00000180902	2	242673994	242708231	0.4085	rs4973660	3.76	rs7582582	0.301462	5.84	-0.676	223	5	enet	0.26557	5.03e-09	-0.65213	0.51432	0.984741
GTEX7_Anterior_cingulate_cortex_BA24	SFXN4	ENSG00000183605	10	120900279	120925179	0.749	rs12415135	2.23	rs10749291	0.554386	7.88	-0.623	483	11	lasso	0.57751	9.02e-22	-0.65212	0.514323	0.984741
GTEX7_Cerebellum	LONP1	ENSG00000196365	19	5691845	5720583	0.612	rs10406454	-3.13	rs7256359	0.464	-8.55	-0.588	400	11	lasso	0.473032	5.6e-23	0.65208	0.51435	0.984741
CMC	BMS1	ENSG00000165733	10	43278249	43330385	0.1939	rs17431892	2.85	rs2744074	0.17	9	0.037	382	9	lasso	0.22068	2.08e-26	0.65202	0.51439	0.984741
GTEX7_Frontal_Cortex_BA9	MTLN	ENSG00000175701	2	110969106	111002997	0.2927	rs2118828	-2.66	rs2271242	0.12257	-4.18	0.974	73	5	lasso	0.101628	0.000271	-0.65194	0.5144	0.984741
GTEX7_Nucleus_accumbens_basal_ganglia	LINC02821	ENSG00000257139	12	70574118	70595784	0.386	rs3970821	3.26	rs1347695	0.000206	3.71	-0.978	580	580	blup	0.102885	0.000124	0.6521	0.5144	0.984741
GTEX7_Putamen_basal_ganglia	NMRAL1	ENSG00000153406	16	4511681	4545764	0.393	rs703812	3.47	rs4785966	0.212048	5.39	-0.675	427	10	lasso	0.213	2.33e-07	-0.65198	0.51442	0.984741
GTEX7_Frontal_Cortex_BA9	NIPSNAP3A	ENSG00000136783	9	107509969	107522403	0.2099	rs17239163	-3.42	rs10820720	0.112	-4.46	-0.486	605	2	lasso	0.12465	5.59e-05	0.6519	0.51444	0.984741
GTEX7_Cortex	CTD-2054N24.2	ENSG00000259363	15	100347228	100417353	0.577	rs5027395	-2.57	rs7182621	0.14507	-5.76	0.422	540	540	blup	0.240885	9.08e-10	-0.65192	0.51445	0.984741
GTEX7_Putamen_basal_ganglia	HEMK1	ENSG00000114735	3	50606583	50622366	0.1189	rs2526388	1.81	rs6779819	-0.00177	-3.35	0.238	316	316	blup	-0.00368	0.44	-0.65193	0.51445	0.984741
GTEX7_Cerebellar_Hemisphere	NWD2	ENSG00000174145	4	37245842	37451087	0.371	rs41477546	3.28	rs6837361	-0.008194	3.26	-0.001	544	544	blup	0.01259	0.112	0.65187	0.51448	0.984741
GTEX7_Cerebellum	FN3KRP	ENSG00000141560	17	80674559	80688204	0.3913	rs11903	-3.85	rs1046875	0.281631	-6.67	-0.441	367	3	lasso	0.265	5.69e-12	0.65187	0.51448	0.984741
GTEX7_Caudate_basal_ganglia	FREM1	ENSG00000164946	9	14734664	14910993	0.2686	rs7029906	-3.03	rs1047677	0.11449	4.88	0.818	712	3	lasso	0.12526	8.61e-06	0.65186	0.514492	0.984741
GTEX7_Frontal_Cortex_BA9	RBPMS2	ENSG00000166831	15	65032091	65067786	0.203	rs2899700	2.57	rs673931	0.0891	4.22	1.088	281	281	blup	0.06427	0.00337	0.65185	0.514498	0.984741
GTEX7_Spinal_cord_cervical_c-1	MXD3	ENSG00000213347	5	176728462	176739758	0.264	rs6601075	2.41	rs28362590	-0.003926	3.56	-0.05	310	310	blup	0.1199	0.000845	-0.6519	0.5145	0.984741
GTEX7_Substantia_nigra	PTDSS2	ENSG00000174915	11	448268	491393	0.523	rs7942030	3.09	rs7930593	0.02447	-3.63	1.5	386	8	lasso	0.0864	0.00495	-0.65183	0.51451	0.984741
CMC	PDXDC2P	ENSG00000255185	16	70044654	70099848	0.1226	rs16964335	2.68	rs35567919	0.064033	-7.17	-0.229	225	225	bslmm	0.12048	1.83e-14	0.6518	0.51451	0.984741
GTEX7_Caudate_basal_ganglia	MRPL55	ENSG00000162910	1	228294380	228297013	0.1668	rs564636	-3.04	rs766972	0.0397	-4.53	0.67	346	6	lasso	0.080068	0.000362	-0.6518	0.51453	0.984741
GTEX7_Caudate_basal_ganglia	CDK10	ENSG00000185324	16	89747145	89762772	0.3353	rs164745	2.73	rs11538871	0.042103	-4.72	0.097	422	21	enet	0.076484	0.000485	0.65177	0.514548	0.984741
GTEX7_Cerebellar_Hemisphere	CDIPTOSP	ENSG00000214725	16	29874914	29879371	0.425	rs7202714	-3.59	rs889695	0.258847	-5.76	-0.64	161	3	lasso	0.24094	4.28e-09	0.6518	0.514562	0.984741
GTEX7_Cerebellum	C1orf229	ENSG00000221953	1	247273462	247275719	0.3797	rs4362022	-3.35	rs10924919	0.241	-6.59	0.631	474	5	lasso	0.25452	1.78e-11	-0.6517	0.51459	0.984741
GTEX7_Hippocampus	RP3-465N24.5	ENSG00000261349	1	25592593	25593627	0.495	rs11581762	-2.42	rs1293259	0.018865	3.59	0.385	359	5	lasso	0.14427	2.53e-05	0.65172	0.5146	0.984741
GTEX7_Substantia_nigra	LRRC36	ENSG00000159708	16	67360701	67419106	0.27	rs3026089	2.22	rs8055285	-0.0128	3.4	0.112	235	235	blup	0.05058	0.026	0.6517	0.5146	0.984741
GTEX7_Cerebellum	SLC45A4	ENSG00000022567	8	142217265	142318404	0.3738	rs11785437	2.71	rs10875467	0.112166	4.86	-0.598	454	6	lasso	0.103235	3.04e-05	-0.65167	0.51461	0.984741
CMC	PSTK	ENSG00000179988	10	124713897	124757029	0.0341	rs10902873	-3.34	rs7096614	0.00611	-4.29	0.564	547	10	enet	0.0168	0.00334	-0.65165	0.51462	0.984741
GTEX7_Cortex	CLN5	ENSG00000102805	13	77564795	77576652	0.296	rs9544511	-2.17	rs9530604	-0.007168	-3.41	-0.394	450	450	blup	0.04301	0.00902	-0.65161	0.51465	0.984741
GTEX7_Cerebellum	NSRP1	ENSG00000126653	17	28442539	28513493	0.084	rs2058284	-2.61	rs7221154	0.023169	3.76	0.299	323	323	blup	0.0193	0.0475	0.65159	0.51467	0.984741
GTEX7_Anterior_cingulate_cortex_BA24	LIMK2	ENSG00000182541	22	31608225	31676066	0.174	rs5753463	-2.27	rs5753609	0.0071	-3.69	0.915	355	355	blup	0.04536	0.0152	-0.6516	0.5147	0.984741
GTEX7_Nucleus_accumbens_basal_ganglia	RBM44	ENSG00000177483	2	238707032	238751451	0.3033	rs11684091	-3.421	rs11680790	-0.00307	4.32	-0.974	529	529	blup	0.07701	0.000849	-0.65152	0.51471	0.984741
CMC	RAB5C	ENSG00000108774	17	40276994	40307035	0.2121	rs597255	-2.13	rs11079035	0.177	9.03	1.082	326	326	bslmm	0.1752	8.09e-21	0.65153	0.51471	0.984741
GTEX7_Spinal_cord_cervical_c-1	RBFADN	ENSG00000261126	18	77806900	77853362	0.68	rs8091998	2.65	rs552631	0.418412	5.72	0.622	280	20	lasso	0.4826	2.73e-13	0.651474	0.51474	0.984741
GTEX7_Cortex	DHFR	ENSG00000228716	5	79922047	79950802	0.7736	rs10077280	3.14	rs2560424	0.421281	-7.83	-0.647	480	21	lasso	0.53268	6.1e-24	0.65145	0.51476	0.984741
GTEX7_Caudate_basal_ganglia	MRPL39	ENSG00000154719	21	26957968	26979829	0.117	rs12483240	3.4	rs9984734	0.100031	-3.93	0.169	378	6	enet	0.06353	0.00139	-0.651382	0.5148	0.984741
GTEX7_Cerebellum	L3HYPDH	ENSG00000126790	14	59927081	59951148	0.435	rs10483717	-2.5	rs8660	0.25551	-6.75	-0.277	459	13	lasso	0.25931	1.08e-11	0.6514	0.5148	0.984741
GTEX7_Hypothalamus	DDX11L2	ENSG00000236397	2	114356606	114359144	0.429	rs1446247	2.61	rs4849261	0.281161	5.58	0.447	351	4	lasso	0.27134	5.3e-09	0.651	0.5148	0.984741
GTEX7_Hypothalamus	WDR92	ENSG00000243667	2	68350068	68384692	0.448	rs1503248	2.49	rs12713628	-0.009295	-3.39	-0.771	529	529	blup	0.06165	0.00571	0.651	0.5148	0.984741
GTEX7_Hippocampus	ADAT1	ENSG00000065457	16	75630879	75657198	0.2135	rs7202877	2.31	rs10514392	-0.00923	3.55	1.626	391	391	blup	0.00365	0.239	-0.65128	0.51487	0.984741
GTEX7_Putamen_basal_ganglia	WASH2P	ENSG00000146556	2	114341664	114356655	0.231	rs1446247	2.61	rs4849265	0.056399	3.74	-0.544	361	361	blup	0.03453	0.029	-0.65127	0.51487	0.984741
GTEX7_Anterior_cingulate_cortex_BA24	CCDC116	ENSG00000161180	22	21987005	21991616	0.255	rs365783	2.75	rs2298429	0.09239	-4.48	-0.567	293	293	blup	0.14769	2.39e-05	0.6513	0.5149	0.984741
GTEX7_Anterior_cingulate_cortex_BA24	GUCA1B	ENSG00000112599	6	42152139	42162654	0.282	rs6939563	-3.38	rs3749921	0.226754	-5.2	-0.862	413	8	lasso	0.18612	1.87e-06	0.6512	0.5149	0.984741
GTEX7_Cortex	LINC01184	ENSG00000245937	5	127276118	127418864	0.3074	rs245161	-2.44	rs1013375	-0.006598	3.5	-0.248	379	20	enet	0.10537	7.25e-05	-0.65114	0.51495	0.984741
GTEX7_Cortex	RRP12	ENSG00000052749	10	99116115	99161127	0.29	rs1253407	2.44	rs9888026	0.152794	5.15	0.346	486	11	lasso	0.13065	9.83e-06	0.65113	0.514962	0.984741
GTEX7_Hippocampus	BIRC7	ENSG00000101197	20	61867235	61871859	0.312	rs6122469	3.52	rs6090280	0.001544	3.49	0.135	493	493	blup	0.0658	0.00395	0.6509	0.515	0.984741
CMC	ZKSCAN2	ENSG00000155592	16	25247322	25269252	0.0562	rs8052587	3.13	rs2112814	0.037739	4.7	-0.439	434	6	lasso	0.03724	2.14e-05	-0.651	0.51504	0.984741
GTEX7_Cortex	PRSS45P	ENSG00000188086	3	46783582	46854048	0.2651	rs3828477	-2.65	rs6810260	0.204391	5.55	-0.651	317	1	lasso	0.17819	2.04e-07	-0.651	0.51505	0.984741
CMC	ME3	ENSG00000151376	11	86152150	86383678	0.0722	rs11234882	-2.81	rs670736	0.085898	6.35	0.651	687	1	lasso	0.08412	1.97e-10	0.651	0.51505	0.984741
GTEX7_Caudate_basal_ganglia	FBXO15	ENSG00000141665	18	71740588	71815100	0.217	rs8087768	3.87	rs12607092	0.12004	-4.64	0.651	686	2	lasso	0.028551	0.0244	-0.6509	0.5151	0.984741
GTEX7_Cerebellum	ACAT1	ENSG00000075239	11	107992243	108018503	0.1388	rs10400244	-2.7	rs4568971	-0.005028	3.65	0.148	366	366	blup	0.04128	0.00675	0.6508	0.51518	0.984741
GTEX7_Frontal_Cortex_BA9	CHCHD5	ENSG00000125611	2	113341817	113346852	0.2996	rs6747985	-2.43	rs9308673	0.19893	5.13	0.637	447	5	lasso	0.188391	6.06e-07	0.6507	0.5152	0.984741
GTEX7_Spinal_cord_cervical_c-1	AP4S1	ENSG00000100478	14	31494312	31562818	0.454	rs10130804	2.86	rs7150642	-0.00931	-3.2	-0.012	335	335	blup	0.08996	0.00359	0.6507	0.5152	0.984741
CMC	TOR2A	ENSG00000160404	9	130493803	130497604	0.0253	rs7868260	-2.74	rs4269634	0.003663	-3.6	-1.111	372	372	blup	0.00453	0.0813	0.65074	0.51522	0.984741
GTEX7_Cerebellar_Hemisphere	RP4-671G15.2	ENSG00000273483	1	113060421	113061063	0.299	rs4838964	-3.52	rs4838960	0.229	-5.77	0.833	373	6	lasso	0.27347	2.79e-10	-0.65067	0.51526	0.984741
GTEX7_Cerebellar_Hemisphere	VMP1	ENSG00000062716	17	57784553	57919616	0.1551	rs1292061	-2.73	rs9901606	0.027998	-3.46	-0.584	303	303	blup	0.04536	0.01	0.65063	0.515285	0.984741
GTEX7_Putamen_basal_ganglia	CCDC114	ENSG00000105479	19	48799714	48825151	0.584	rs3815908	3.24	rs249368	0.282	-5.78	-0.515	509	18	lasso	0.2263	9.01e-08	0.65058	0.515318	0.984741
GTEX7_Cerebellum	CASP9	ENSG00000132906	1	15817327	15853029	0.3445	rs16851241	-2.6	rs4646044	0.199	-5.91	0.366	504	39	enet	0.256	1.53e-11	0.65053	0.51535	0.984741
GTEX7_Spinal_cord_cervical_c-1	HFM1	ENSG00000162669	1	91726323	91870426	0.3806	rs7526795	-3.22	rs876761	0.259943	5.01	1.149	523	6	lasso	0.314394	2.58e-08	0.65049	0.51537	0.984741
CMC	PSMF1	ENSG00000125818	20	1093906	1160596	0.3283	rs6042667	3.08	rs6133957	0.231921	-11.08	-0.348	742	742	bslmm	0.304659	1.28e-37	0.6504	0.515414	0.984741
GTEX7_Caudate_basal_ganglia	LRRC37A2	ENSG00000238083	17	44588877	44633016	0.6154	rs17676978	2.57	rs169201	0.49	8.94	0.537	137	19	enet	0.61563	2.74e-31	0.6503	0.51549	0.984741
GTEX7_Caudate_basal_ganglia	ZNF736	ENSG00000234444	7	63767837	63815238	0.1757	rs7790689	2.85	rs1467328	0.038559	-4.33	0.262	305	12	lasso	0.08837	0.000183	-0.650309	0.51549	0.984741
GTEX7_Cerebellar_Hemisphere	RP11-440L14.1	ENSG00000249592	4	756175	775637	0.242	rs2279186	2.59	rs7677766	0.064736	4.02	0.315	390	390	blup	0.08644	0.000539	0.6503	0.5155	0.984741
GTEX7_Cerebellar_Hemisphere	C17orf102	ENSG00000197322	17	32901142	32906388	0.2856	rs3785907	3.69	rs16970072	0.07472	4.56	-0.034	602	5	lasso	0.15547	3.49e-06	0.65029	0.515506	0.984741
GTEX7_Hypothalamus	FLCN	ENSG00000154803	17	17115526	17140502	0.3758	rs4646364	-3.23	rs7208065	0.16083	-4.61	0.03	397	7	lasso	0.14536	3.02e-05	-0.6503	0.51552	0.984741
GTEX7_Cortex	IL1RL1	ENSG00000115602	2	102927962	102968497	0.4002	rs2732818	-3.15	rs10178436	0.323708	-6.9	-0.794	576	15	enet	0.3043	2.46e-12	0.6502	0.51558	0.984741
GTEX7_Amygdala	MIPEP	ENSG00000027001	13	24304328	24463558	0.539	rs17078796	2.57	rs11617793	0.28101	4.95	-0.621	757	7	lasso	0.24928	5.11e-07	-0.65008	0.5156	0.984741
GTEX7_Cortex	ZNF140	ENSG00000196387	12	133656424	133684130	0.2431	rs12581148	3.79	rs11147281	0.143	-4.62	-0.609	179	4	lasso	0.10893	5.48e-05	0.650218	0.5156	0.984741
GTEX7_Putamen_basal_ganglia	CCZ1	ENSG00000122674	7	5938356	5965605	0.3222	rs6953261	2.73	rs17409602	0.034654	3.8	0.424	340	340	blup	0.09068	0.000813	-0.65007	0.51564	0.984741
GTEX7_Nucleus_accumbens_basal_ganglia	LRRC39	ENSG00000122477	1	100614409	100643771	0.346	rs6696562	2.94	rs2784173	0.0896	4.48	-0.536	443	443	blup	0.05187	0.00543	0.65006	0.51565	0.984741
GTEX7_Anterior_cingulate_cortex_BA24	SHISA3	ENSG00000178343	4	42399856	42404504	0.2116	rs1450912	-2.67	rs17593128	0.080879	4.37	0.719	483	4	lasso	0.08922	0.000988	0.65	0.5157	0.984741
GTEX7_Caudate_basal_ganglia	CTC-471C19.1	ENSG00000261037	5	6019142	6022396	0.2296	rs3854182	-3.11	rs4592	-0.000228	4.29	0.78	610	610	blup	0.024558	0.0342	-0.65	0.5157	0.984741
GTEX7_Nucleus_accumbens_basal_ganglia	RP11-548H18.2	ENSG00000249244	4	120312986	120316490	0.254	rs6534156	2.22	rs1480931	0.224	5.82	0.257	444	444	blup	0.22153	1.09e-08	0.64993	0.5157	0.984741
CMC	UBE2QL1	ENSG00000215218	5	6448736	6495022	0.0793	rs4702360	2.48	rs2014784	0.0198	-4.1	0.194	676	676	blup	0.042	6.6e-06	0.65	0.5157	0.984741
GTEX7_Cerebellar_Hemisphere	ZNF501	ENSG00000186446	3	44771088	44778575	0.3744	rs6441888	3.17	rs10514710	0.170755	5.32	0.315	375	5	lasso	0.22579	1.47e-08	0.649914	0.51575	0.984741
GTEX7_Caudate_basal_ganglia	SLC1A7	ENSG00000162383	1	53552855	53608289	0.7317	rs2297824	2.47	rs11206109	0.447	8.05	-0.298	488	7	lasso	0.471936	1.65e-21	-0.64988	0.51577	0.984741
GTEX7_Spinal_cord_cervical_c-1	SIRPD	ENSG00000125900	20	1514897	1539489	0.491	rs6042667	3.08	rs2253427	0.05135	3.99	-0.134	641	7	lasso	0.046971	0.0283	-0.65	0.515772	0.984741
GTEX7_Cerebellum	LINC00930	ENSG00000258647	15	93111048	93115272	0.319	rs11634022	2.96	rs2033847	0.0432	3.97	0.065	672	5	lasso	0.06213	0.0011	0.6499	0.51579	0.984741
GTEX7_Nucleus_accumbens_basal_ganglia	FN3KRP	ENSG00000141560	17	80674559	80688204	0.3349	rs11903	-3.85	rs2459703	0.23426	-5.73	-0.505	367	367	blup	0.1531	2.71e-06	0.6498	0.51581	0.984741
GTEX7_Spinal_cord_cervical_c-1	U91328.19	ENSG00000272462	6	25992890	26002003	0.594	rs4712972	2.42	rs9379818	0.269315	-4.95	-0.7	690	11	lasso	0.2493	1.08e-06	0.64973	0.5159	0.984741
GTEX7_Nucleus_accumbens_basal_ganglia	MZT2A	ENSG00000173272	2	132222473	132250316	0.6708	rs4850213	2.636	rs6731616	0.188	-6.57	1.063	166	166	blup	0.27774	8.43e-11	-0.64961	0.51594	0.984741
GTEX7_Caudate_basal_ganglia	CDIPTOSP	ENSG00000214725	16	29874914	29879371	0.3992	rs7202714	-3.59	rs889695	0.226726	-5.83	-0.64	161	5	lasso	0.18233	6.27e-08	0.6496	0.515953	0.984741
GTEX7_Cerebellar_Hemisphere	ABCB4	ENSG00000005471	7	87031013	87109751	0.2185	rs28381780	-2.57	rs3842	0.060118	-4.4	0.817	440	3	lasso	0.122774	3.92e-05	-0.6495	0.516	0.984741
GTEX7_Cerebellar_Hemisphere	EVI5L	ENSG00000142459	19	7895119	7929862	0.405	rs4580307	3.44	rs520802	0.141	-5	0.186	443	5	lasso	0.17959	5.6e-07	-0.64948	0.51603	0.984741
GTEX7_Cerebellar_Hemisphere	LINC00242	ENSG00000229214	6	170188886	170198921	0.1478	rs6456190	2.69	rs4716369	0.02618	-3.6	0.395	475	3	lasso	0.0443	0.0108	-0.649478	0.51603	0.984741
GTEX7_Substantia_nigra	PEX6	ENSG00000124587	6	42931608	42946958	0.73	rs3734683	-2.63	rs9462859	0.35488	5.65	0.917	368	18	enet	0.30051	1.02e-07	0.6494	0.516081	0.984741
GTEX7_Hippocampus	SHLD2	ENSG00000122376	10	88853918	88951225	0.214	rs12250999	-2.42	rs7081609	0.0194	3.76	-0.367	250	5	lasso	0.06287	0.00475	-0.64931	0.5161	0.984741
GTEX7_Hypothalamus	SLC25A12	ENSG00000115840	2	172640880	172864766	0.304	rs7566285	2.56	rs13013988	-0.00952	-3.88	1.575	473	472	blup	0.0413	0.0202	-0.649	0.5161	0.984741
GTEX7_Hippocampus	LACC1	ENSG00000179630	13	44453420	44468068	0.509	rs17064841	-2.94	rs7998410	0.10114	-4.44	-0.459	527	7	lasso	0.21006	2.86e-07	-0.6493	0.51614	0.984741
GTEX7_Amygdala	CANX	ENSG00000127022	5	179105629	179157926	0.496	rs17079808	-2.76	rs6883577	0.03328	-3.69	-2.057	463	463	blup	0.09707	0.00193	0.6493	0.51617	0.984741
GTEX7_Amygdala	IFIT5	ENSG00000152778	10	91174343	91180758	0.661	rs7899071	-2.69	rs303208	0.194513	-5.06	0.488	562	10	lasso	0.17782	2.82e-05	-0.64921	0.5162	0.984741
GTEX7_Nucleus_accumbens_basal_ganglia	AMPD3	ENSG00000133805	11	10329860	10529126	0.534	rs11042911	3.38	rs2071020	0.300114	6.33	1.085	494	8	lasso	0.28404	4.78e-11	0.649209	0.5162	0.984741
GTEX7_Cerebellum	VWA1	ENSG00000179403	1	1370241	1378262	0.1758	rs3737728	-2.62	rs35242196	0.0216	-3.8	-0.409	294	294	blup	0.03815	0.00887	0.64917	0.51623	0.984741
GTEX7_Caudate_basal_ganglia	SLC35E4	ENSG00000100036	22	31031639	31065003	0.181	rs16988828	3.94	rs7289553	-0.006656	3.59	-0.709	442	442	blup	0.01932	0.0533	0.6491	0.51627	0.984741
GTEX7_Hippocampus	CTC-251D13.1	ENSG00000271795	5	150889014	150892330	0.42	rs153462	-3.82	rs1529690	0.009847	3.7	0.662	635	18	enet	0.06231	0.00492	0.6491	0.5163	0.984741
GTEX7_Hypothalamus	MEIOB	ENSG00000162039	16	1883984	1934295	0.231	rs30991	3.12	rs2754189	0.168324	-4.37	-0.763	455	3	lasso	0.12388	0.000119	0.649	0.51633	0.984741
GTEX7_Hypothalamus	ZNF320	ENSG00000182986	19	53367043	53400946	0.568	rs899218	-3.05	rs3810115	0.488373	7.26	0.702	458	5	enet	0.36472	3.46e-12	0.64902	0.51633	0.984741
GTEX7_Cerebellum	CTC-251D13.1	ENSG00000271795	5	150889014	150892330	0.3	rs153462	-3.822	rs12655145	0.0986	-4.81	0.147	635	22	enet	0.108299	1.94e-05	-0.649	0.51635	0.984741
GTEX7_Caudate_basal_ganglia	VPS36	ENSG00000136100	13	52986737	53024763	0.207	rs9563123	2.38	rs6561682	0.003843	-4.21	1.251	366	366	blup	0.09319	0.000124	-0.6489	0.5164	0.984741
GTEX7_Cerebellar_Hemisphere	HMBS	ENSG00000256269	11	118955576	118964259	0.214	rs3825059	2.53	rs15818	0.19664	5.08	-0.649	377	2	lasso	0.178668	6.01e-07	-0.6489	0.5164	0.984741
CMC	ZNF254	ENSG00000213096	19	24216276	24312654	0.0491	rs2195987	-1.99	rs11085661	0.00852	3.54	-0.659	165	165	bslmm	0.03484	3.86e-05	-0.64886	0.51643	0.984741
GTEX7_Cerebellar_Hemisphere	CDK14	ENSG00000058091	7	90095738	90839905	0.4491	rs7800844	-2.55	rs2213979	0.149309	-4.95	1.286	453	10	lasso	0.159525	2.58e-06	-0.6488	0.516464	0.984741
GTEX7_Putamen_basal_ganglia	TMED2-DT	ENSG00000247373	12	124066767	124069662	0.574	rs9697735	-2.57	rs7971779	0.384837	6.63	0.266	380	5	lasso	0.39258	1.48e-13	0.6488	0.51648	0.984741
CMC	CRIPT	ENSG00000119878	2	46843555	46852881	0.2258	rs17035715	3.13	rs3087822	0.22863	10.28	0.456	667	5	lasso	0.240426	6.19e-29	0.64875	0.5165	0.984741
GTEX7_Cerebellar_Hemisphere	GCM2	ENSG00000124827	6	10873456	10882174	0.2225	rs10947076	-2.75	rs4712983	0.008146	3.92	0.241	470	31	enet	0.0297	0.031	-0.64872	0.51652	0.984741
CMC	RIOX2	ENSG00000170854	3	97660662	97691301	0.2151	rs832081	-3.04	rs1911114	0.228167	10.31	0.844	384	8	lasso	0.22727	3.03e-27	0.64868	0.51654	0.984741
GTEX7_Cerebellar_Hemisphere	RP11-281A20.2	ENSG00000228512	9	120545726	120630349	0.3646	rs12684229	3.29	rs7858743	-0.00771	3.31	-0.837	564	564	blup	0.09224	0.000356	-0.648653	0.51656	0.984741
GTEX7_Cortex	MST1R	ENSG00000164078	3	49924435	49941299	0.1415	rs6765484	-2.01	rs4688755	0.041804	-4.82	-1.673	338	30	enet	0.09219	0.000202	0.64865	0.51657	0.984741
GTEX7_Spinal_cord_cervical_c-1	RP11-585P4.5	ENSG00000257497	12	75877904	75883600	0.284	rs1275546	2.84	rs7974011	0.079638	-4.04	0.522	504	504	blup	0.0455	0.0304	-0.64867	0.5166	0.984741
CMC	ABCA6	ENSG00000154262	17	67074843	67138029	0.2064	rs4508477	-2.63	rs11652530	0.257	-10.86	0.72	489	3	lasso	0.26153	1.05e-31	-0.64849	0.51667	0.984741
GTEX7_Substantia_nigra	THAP7-AS1	ENSG00000230513	22	21356175	21364631	0.695	rs1108101	2.77	rs2239961	0.145444	-5.08	-0.523	366	9	lasso	0.2678	6.24e-07	0.64847	0.516683	0.984741
GTEX7_Cerebellum	GRWD1	ENSG00000105447	19	48949030	48960279	0.351	rs3815908	3.24	rs11083935	0.252	-6.63	-0.543	525	4	lasso	0.226247	3.12e-10	0.64843	0.5167	0.984741
GTEX7_Substantia_nigra	AC104653.1	ENSG00000228857	2	114588626	114600933	0.335	rs17632109	2.494	rs2900745	0.183447	-4.35	-0.799	295	6	lasso	0.131486	0.000601	0.64849	0.5167	0.984741
GTEX7_Caudate_basal_ganglia	POLR1B	ENSG00000125630	2	113299492	113334635	0.5216	rs6747985	-2.43	rs13395779	0.303399	6.91	-0.879	398	398	blup	0.27277	1.34e-11	-0.6484	0.51672	0.984741
GTEX7_Hypothalamus	ARHGEF26-AS1	ENSG00000243069	3	153742190	153839121	0.191	rs13080773	-2.48	rs16846891	0.129776	4.15	0.704	393	2	lasso	0.04081	0.0208	0.6484	0.51674	0.984741
GTEX7_Cortex	RP11-809H16.3	ENSG00000259745	15	69314569	69316516	0.259	rs11634551	-2.89	rs2277554	0.036847	3.92	-0.302	368	2	lasso	0.045234	0.0076	-0.64836	0.51675	0.984741
GTEX7_Frontal_Cortex_BA9	TTLL5	ENSG00000119685	14	76099968	76421421	0.362	rs7160891	2.95	rs8007792	0.109218	-5.07	-0.836	455	5	lasso	0.151796	8.41e-06	0.64831	0.51678	0.984741
GTEX7_Spinal_cord_cervical_c-1	NMT1	ENSG00000136448	17	43128978	43186384	0.279	rs1126642	-3.35	rs6503422	0.14055	4.34	0.654	330	16	enet	0.1696	7.17e-05	0.6483	0.51678	0.984741
GTEX7_Cerebellar_Hemisphere	MOB1A	ENSG00000114978	2	74379655	74406025	0.3928	rs844167	2.29	rs828877	0.148516	-4.98	-0.373	351	351	blup	0.15584	3.4e-06	0.64831	0.5168	0.984741
GTEX7_Cortex	SPECC1	ENSG00000128487	17	19912657	20222339	0.1048	rs203471	-3.03	rs7214841	-0.007353	3.47	0.085	278	278	blup	0.04807	0.0061	0.64826	0.51681	0.984741
GTEX7_Caudate_basal_ganglia	FAM126A	ENSG00000122591	7	22980878	23053749	0.2067	rs17796758	-2.84	rs4722224	0.013866	3.59	-0.003	438	24	enet	0.0626	0.0015	0.648225	0.51684	0.984741
GTEX7_Cortex	IGFBP7	ENSG00000163453	4	57896939	57976551	0.3878	rs6836411	-2.37	rs1718858	0.19939	-5.46	0.575	553	12	enet	0.17239	3.3e-07	-0.64821	0.51685	0.984741
GTEX7_Cerebellum	RP11-661A12.9	ENSG00000255050	8	144655660	144659567	0.6786	rs6558292	3.8	rs10112966	0.418534	-8.21	0.803	359	7	lasso	0.406805	4.58e-19	-0.64819	0.51686	0.984741
CMC	GALM	ENSG00000143891	2	38893052	38968379	0.426	rs2290986	-2.35	rs3821023	0.365571	12.88	-0.674	373	3	lasso	0.365168	1.49e-46	-0.648159	0.516882	0.984741
GTEX7_Anterior_cingulate_cortex_BA24	LINC00888	ENSG00000240024	3	183165396	183173801	0.3742	rs2971459	2.18	rs9826761	0.19157	-4.74	0.033	424	421	blup	0.0762	0.00222	0.6482	0.51689	0.984741
GTEX7_Cerebellar_Hemisphere	LPIN2	ENSG00000101577	18	2916992	3013313	0.43	rs596701	-3.13	rs2282636	0.092065	4.4	0.194	516	7	lasso	0.25626	1.2e-09	0.6482	0.5169	0.984741
GTEX7_Cerebellum	C5orf63	ENSG00000164241	5	126378250	126409184	0.2857	rs9637915	4.744	rs11949302	0.134	-5.15	1.615	353	353	blup	0.172058	5.85e-08	-0.6481	0.5169	0.984741
GTEX7_Hypothalamus	LINC02028	ENSG00000230102	3	193723226	193788759	0.371	rs381417	2.26	rs4687494	0.043884	-4.19	0.951	493	6	lasso	0.11273	0.00024	-0.6481	0.51694	0.984741
GTEX7_Cortex	IL21R	ENSG00000103522	16	27413483	27462115	0.1539	rs1040163	3.48	rs12922976	0.108769	-4.47	0.61	508	7	lasso	0.08171	0.000456	-0.648	0.51699	0.984741
GTEX7_Nucleus_accumbens_basal_ganglia	VPS11	ENSG00000160695	11	118938403	118952688	0.395	rs3825059	2.53	rs15818	0.210564	-6.14	-0.649	381	28	enet	0.2658	2.43e-10	0.647849	0.51708	0.984741
GTEX7_Cerebellum	RP11-195E2.4	ENSG00000254353	5	70328995	70330227	0.6277	rs7728577	-2.49	rs6453406	0.242	6.78	-0.454	40	2	lasso	0.313643	3.14e-14	-0.6478	0.51709	0.984741
GTEX7_Cerebellar_Hemisphere	LARP1	ENSG00000155506	5	154092462	154197167	0.1654	rs13174523	-3.377	rs286632	-0.007946	3.3	1.587	482	28	enet	0.0857	0.000568	0.64775	0.5171	0.984741
GTEX7_Frontal_Cortex_BA9	TRIM51FP	ENSG00000219061	11	49854692	49860872	0.1306	rs7106742	2.67	rs7947286	0.113	-4.63	1.018	218	3	lasso	0.11113	0.000142	-0.64789	0.5171	0.984741
GTEX7_Hypothalamus	SPATA3	ENSG00000173699	2	231860836	231889770	0.5	rs4973352	-2.72	rs6750277	0.309883	-6.39	0.761	438	8	lasso	0.36169	4.46e-12	-0.648	0.5171	0.984741
GTEX7_Spinal_cord_cervical_c-1	SPATC1L	ENSG00000160284	21	47581062	47604390	0.581	rs34686582	-2.79	rs2839189	0.25226	-5.3	0.783	494	14	enet	0.302	5.36e-08	-0.6478	0.5171	0.984741
GTEX7_Cerebellum	GBAP1	ENSG00000160766	1	155183616	155197214	0.2207	rs12029542	-3.38	rs4971059	0.0447	-3.95	0.214	328	328	blup	0.04064	0.00714	0.64781	0.51711	0.984741
GTEX7_Cerebellum	EFCAB5	ENSG00000176927	17	28256218	28435470	0.3774	rs9898519	-2.59	rs4794861	0.240326	6.65	0.923	333	333	blup	0.264	6.67e-12	0.64779	0.51712	0.984741
GTEX7_Cerebellum	SNX18	ENSG00000178996	5	53813589	53842415	0.2268	rs12517619	-2.674	rs4472223	0.152	5.22	-0.647	597	2	lasso	0.154147	3.09e-07	-0.6477	0.51716	0.984741
CMC	TSPYL5	ENSG00000180543	8	98285717	98290176	0.1575	rs7845940	-2.44	rs2567771	0.054342	5.99	-0.33	372	6	lasso	0.05684	1.74e-07	-0.647727	0.51716	0.984741
GTEX7_Hypothalamus	GUSBP3	ENSG00000253203	5	68790040	69006341	0.409	rs6450041	1.9	rs28431145	0.110863	4.3	0.375	98	21	enet	0.17556	4.21e-06	0.64766	0.5172	0.984741
GTEX7_Amygdala	GUF1	ENSG00000151806	4	44680444	44702943	0.408	rs13132855	2.36	rs17600797	0.112	-4.68	0.236	372	6	lasso	0.16981	4.34e-05	-0.6477	0.51721	0.984741
GTEX7_Anterior_cingulate_cortex_BA24	DDX42	ENSG00000198231	17	61850963	61896677	0.2468	rs3809721	2.99	rs1877316	0.259262	-5.87	-0.711	316	2	lasso	0.27253	4.12e-09	0.6476	0.51721	0.984741
GTEX7_Anterior_cingulate_cortex_BA24	LINC02634	ENSG00000233200	10	35508822	35519526	0.207	rs11010238	2.45	rs2474528	0.106632	4.4	-0.978	309	309	blup	0.12418	0.000109	-0.64759	0.517247	0.984741
GTEX7_Cortex	POLH	ENSG00000170734	6	43543887	43586701	0.307	rs4714694	-3.29	rs3025010	-0.003653	3.3	0.475	437	437	blup	0.027724	0.0299	0.6476	0.51726	0.984741
GTEX7_Cerebellum	SNORA73	ENSG00000252114	14	23486367	23486590	0.356	rs223110	2.86	rs8013143	0.21077	-5.83	-0.639	531	7	lasso	0.1783	3.25e-08	0.6475	0.51728	0.984741
GTEX7_Cortex	PXK	ENSG00000168297	3	58318607	58411748	0.1813	rs4681686	-2.73	rs1658364	0.029361	-3.72	-0.59	456	35	enet	0.06459	0.00171	-0.64753	0.51729	0.984741
GTEX7_Cerebellum	SLC30A3	ENSG00000115194	2	27476552	27498685	0.3398	rs12373799	2.37	rs2580759	0.004662	3.57	-0.394	309	309	blup	0.076262	0.000323	-0.64746	0.51733	0.984741
CMC	GDF10	ENSG00000107623	10	48425815	48438976	0.0967	rs11204264	3.22	rs2790937	0.0342	-4.58	-0.475	186	7	lasso	0.02724	0.00025	0.64747	0.51733	0.984741
GTEX7_Caudate_basal_ganglia	WWP2	ENSG00000198373	16	69796209	69975644	0.3117	rs16964335	2.68	rs11867084	-0.004683	3.62	-0.367	251	251	blup	0.079111	0.000391	0.64738	0.517389	0.984741
GTEX7_Amygdala	HYAL3	ENSG00000186792	3	50330262	50336899	0.5	rs6765484	-2.01	rs2236947	0.26525	-4.97	-0.716	327	13	enet	0.16122	6.87e-05	0.6474	0.51739	0.984741
GTEX7_Substantia_nigra	RP11-375I20.6	ENSG00000260633	3	134066130	134068075	0.825	rs11925220	2.78	rs3732852	0.10168	3.99	-0.783	441	20	lasso	0.146021	0.000301	-0.6473	0.51744	0.984741
GTEX7_Caudate_basal_ganglia	RP13-98N21.3	ENSG00000259785	15	82590891	82626963	0.481	rs4563005	-2.17	rs8033050	0.42656	-7.86	-0.711	230	11	enet	0.40464	8.36e-18	0.64723	0.51748	0.984741
GTEX7_Caudate_basal_ganglia	TMC6	ENSG00000141524	17	76106539	76128488	0.3348	rs7214910	3.35	rs3764379	0.191	-5.37	0.604	538	4	lasso	0.13967	2.55e-06	-0.6472	0.51749	0.984741
GTEX7_Caudate_basal_ganglia	MCF2L-AS1	ENSG00000235280	13	113621798	113623138	0.57	rs17694810	-2.47	rs1317506	0.265954	6.24	-0.9	447	27	enet	0.31765	1.4e-13	-0.6472	0.5175	0.985019
GTEX7_Hypothalamus	MAP3K3	ENSG00000198909	17	61699775	61773663	0.2756	rs3809721	2.99	rs9891018	0.0414	4.27	-0.506	276	276	blup	0.16539	8.22e-06	-0.6472	0.5175	0.985019
CMC	ATP5MD	ENSG00000173915	10	105148798	105156223	0.0275	rs17115419	2.32	rs2271751	0.0085	-4	-0.875	352	352	bslmm	0.00483	0.0747	0.64706	0.51759	0.985019
GTEX7_Cerebellum	FARP1	ENSG00000152767	13	98794816	99102027	0.3026	rs7329817	-3.22	rs12261	0.23881	-6.17	-0.799	577	4	lasso	0.20474	2.59e-09	0.64701	0.5176	0.985019
GTEX7_Amygdala	AP006621.1	ENSG00000177236	11	780117	780755	0.82	rs7942030	3.09	rs4963153	0.627	7.36	-0.722	421	14	lasso	0.61155	2.34e-19	-0.647	0.51764	0.985019
GTEX7_Spinal_cord_cervical_c-1	LYNX1	ENSG00000180155	8	143845752	143859640	0.589	rs13277059	-2.67	rs2717586	0.395823	5.87	0.664	408	7	lasso	0.36982	8.22e-10	0.64696	0.517655	0.985019
GTEX7_Anterior_cingulate_cortex_BA24	RP11-481A20.11	ENSG00000255098	8	11870545	11873043	0.342	rs2169889	2.41	rs6601649	0.26498	-5.76	0.473	306	13	enet	0.1588	1.16e-05	-0.6469	0.51767	0.985019
GTEX7_Cerebellar_Hemisphere	DYNC1I1	ENSG00000158560	7	95401866	95739634	0.4361	rs2158047	2.7	rs2690289	0.246314	5.58	-0.407	541	10	lasso	0.217567	2.85e-08	-0.6469	0.517685	0.985019
GTEX7_Caudate_basal_ganglia	VWA5B2	ENSG00000145198	3	183948217	183960117	0.2799	rs4912486	2.95	rs843334	0.111455	-5.03	-0.35	500	5	lasso	0.14112	2.25e-06	0.6469	0.5177	0.985019
GTEX7_Substantia_nigra	DCAKD	ENSG00000172992	17	43100708	43138473	0.316	rs1126642	-3.35	rs8078303	0.0941	3.94	-0.107	325	325	blup	0.04899	0.028	-0.6468	0.51774	0.985019
GTEX7_Frontal_Cortex_BA9	NLRP2	ENSG00000022556	19	55464498	55512510	0.293	rs667451	3.11	rs269913	0.309645	6.06	0.517	482	6	enet	0.266574	1.53e-09	0.64682	0.517745	0.985019
GTEX7_Caudate_basal_ganglia	GPC6	ENSG00000183098	13	93879095	95059655	0.279	rs2148225	-2.56	rs1328368	0.136805	5.14	0.285	490	11	enet	0.0873	0.0002	0.6468	0.5178	0.985019
GTEX7_Cortex	LAT	ENSG00000213658	16	28996147	29002104	0.1204	rs17855750	-2.34	rs7500321	0.078726	4.51	0.58	185	7	enet	0.10859	5.63e-05	0.6467	0.51783	0.985019
GTEX7_Putamen_basal_ganglia	RPP38-DT	ENSG00000176236	10	15137384	15139318	0.587	rs6602868	2.82	rs3814171	0.12387	-4.67	-0.508	540	9	lasso	0.16892	4.88e-06	0.64658	0.5179	0.985019
CMC	SWAP70	ENSG00000133789	11	9685624	9774538	0.1896	rs11042429	2.97	rs10840269	0.069071	-6.98	-0.953	375	375	blup	0.13873	1.53e-16	0.64652	0.51794	0.985019
CMC	PPP1R15A	ENSG00000087074	19	49375649	49379314	0.0831	rs28648758	-3.02	rs4802516	0.0554	-6.19	0.335	417	10	enet	0.05594	2.17e-07	-0.64646	0.51798	0.985019
GTEX7_Anterior_cingulate_cortex_BA24	STAU1	ENSG00000124214	20	47729878	47804904	0.153	rs6066932	2.72	rs6067054	0.052357	4.14	-2.207	458	458	blup	0.06184	0.00545	-0.64688	0.518	0.985019
GTEX7_Hypothalamus	IL21R-AS1	ENSG00000259954	16	27458990	27464714	0.397	rs1040163	3.48	rs4787976	0.327342	-6.56	0.971	520	33	enet	0.36427	3.59e-12	-0.6464	0.518	0.985019
GTEX7_Spinal_cord_cervical_c-1	AP1B1	ENSG00000100280	22	29723669	29819168	0.447	rs134559	-3.25	rs5762942	0.123766	-4.19	0.055	422	6	lasso	0.1134	0.00116	-0.6464	0.518	0.985019
GTEX7_Cerebellum	SEZ6L	ENSG00000100095	22	26565440	26779562	0.615	rs2187938	-2.79	rs5997067	0.22945	-6.23	0.844	768	13	lasso	0.2261	3.16e-10	-0.64642	0.51801	0.985019
GTEX7_Amygdala	AC104653.1	ENSG00000228857	2	114588626	114600933	0.435	rs17632109	2.49	rs11676646	0.27929	-5.53	-0.669	294	6	lasso	0.30514	1.75e-08	0.6464	0.51803	0.985019
CMC	PELI2	ENSG00000139946	14	56584532	56768244	0.1412	rs7143380	2.94	rs241562	0.109962	7.41	-0.223	798	798	bslmm	0.1105	2.42e-13	-0.64639	0.51803	0.985019
GTEX7_Hypothalamus	VILL	ENSG00000136059	3	38029550	38048679	0.353	rs6550483	2.37	rs11715770	0.187954	-5.35	0.642	418	4	lasso	0.18076	2.98e-06	-0.6463	0.51808	0.985019
GTEX7_Caudate_basal_ganglia	ADAT1	ENSG00000065457	16	75630879	75657198	0.4485	rs7202877	2.31	rs8046531	0.160979	6.12	-0.519	392	7	lasso	0.225656	1.23e-09	-0.6463	0.518086	0.985019
GTEX7_Cerebellum	CHST10	ENSG00000115526	2	101008327	101034118	0.2053	rs4851346	2.52	rs1530031	0.240531	6.42	-0.668	486	3	lasso	0.224388	3.75e-10	-0.64628	0.5181	0.985019
GTEX7_Hippocampus	NLRC3	ENSG00000167984	16	3589033	3627401	0.4955	rs1617722	-2.75	rs12933120	0.19675	-5.99	0.493	362	22	enet	0.32994	3.22e-11	-0.6462	0.51815	0.985019
GTEX7_Anterior_cingulate_cortex_BA24	RP11-53O19.3	ENSG00000272335	5	44826178	44828694	0.1822	rs16901843	-2.24	rs4129642	0.0326	-3.59	0.186	224	4	lasso	0.09327	0.000766	0.64615	0.51818	0.985019
GTEX7_Cortex	SLAMF8	ENSG00000158714	1	159796540	159807039	0.5964	rs12046006	2.65	rs4656852	0.401	-7.38	0.869	497	10	lasso	0.41667	1.74e-17	-0.646065	0.5182	0.985019
CMC	MFAP3	ENSG00000037749	5	153418466	153600038	0.08	rs13174523	-3.38	rs10051517	0.0212	-4.81	-0.303	552	552	bslmm	0.042	6.68e-06	0.6461	0.5182	0.985019
CMC	CPT1C	ENSG00000169169	19	50194155	50216988	0.304	rs2001342	3.18	rs12981033	0.199	-9.55	0.682	325	4	lasso	0.2148	1.14e-25	-0.64611	0.51821	0.985019
CMC	ZNF470	ENSG00000197016	19	57078880	57100279	0.2317	rs17305423	-3.09	rs10412218	0.278	-11.25	0.632	506	6	lasso	0.27526	1.5e-33	-0.64599	0.51828	0.985019
CMC	GPAM	ENSG00000119927	10	113909624	113975135	0.1021	rs4306236	2.31	rs11195846	0.0123	4.47	-2.117	467	5	lasso	0.02915	0.000156	-0.64596	0.51831	0.985019
CMC	SCNN1D	ENSG00000162572	1	1215816	1227409	0.1704	rs3737728	-2.62	rs11260570	0.084	7.18	-0.722	248	248	bslmm	0.114216	9.28e-14	-0.64595	0.51831	0.985019
CMC	GLYR1	ENSG00000140632	16	4853204	4897343	0.1391	rs887854	2.96	rs12325592	0.034022	-5.08	0.09	416	416	bslmm	0.07223	3.85e-09	-0.6459	0.51832	0.985019
GTEX7_Caudate_basal_ganglia	FAM47E	ENSG00000189157	4	77135193	77204933	0.3282	rs1876095	2.81	rs1876539	0.149208	-5.7	-0.831	484	8	lasso	0.2507	1.15e-10	0.6459	0.51834	0.985019
CMC	MIA2	ENSG00000150527	14	39734488	39856156	0.0406	rs1958973	-2	rs34843498	0.022988	-4.45	0.899	413	413	bslmm	0.01496	0.00531	-0.64583	0.51839	0.985019
CMC	SNRPA	ENSG00000077312	19	41256542	41271294	0.0425	rs1709127	3.03	rs2604874	0.0554	5.29	-0.649	439	3	lasso	0.04716	1.88e-06	-0.64581	0.5184	0.985019
GTEX7_Frontal_Cortex_BA9	WDHD1	ENSG00000198554	14	55405668	55493823	0.357	rs1951441	2.69	rs11851178	0.042988	-4.24	-0.632	438	8	lasso	0.069656	0.00234	0.64568	0.51849	0.985019
GTEX7_Amygdala	WASHC2C	ENSG00000172661	10	46222648	46288409	0.388	rs12257537	-1.88	rs17696005	0.054253	-3.71	0.438	172	172	blup	0.12736	0.000407	-0.64564	0.51851	0.985401
GTEX7_Cortex	SNAP29	ENSG00000099940	22	21213271	21245506	0.3993	rs1108101	2.77	rs6004060	0.222776	-5.79	0.358	432	6	lasso	0.2551	2.52e-10	-0.645582	0.51855	0.985401
GTEX7_Cortex	SLC25A5P5	ENSG00000226421	7	32511125	32512021	0.2976	rs7779180	3.21	rs13242874	0.017389	4.13	-1.274	509	509	blup	0.1012	0.0001	-0.64552	0.518591	0.985401
GTEX7_Caudate_basal_ganglia	CAPNS1	ENSG00000126247	19	36630477	36641255	0.181	rs12460721	-2.39	rs2945945	0.00329	-3.88	-0.173	334	334	blup	0.078639	0.000407	0.64551	0.5186	0.985401
GTEX7_Cerebellar_Hemisphere	FAH	ENSG00000103876	15	80444832	80479288	0.53	rs11856427	-2.62	rs1533857	0.312091	-6.56	-0.066	528	30	enet	0.31964	4.74e-12	0.64549	0.51861	0.985401
GTEX7_Frontal_Cortex_BA9	EEF1DP4	ENSG00000213640	7	64323377	64324748	0.752	rs2529	2.54	rs7810293	0.593558	-8.56	0.57	265	10	lasso	0.68058	1.72e-30	-0.6455	0.51863	0.985401
GTEX7_Cerebellar_Hemisphere	C14orf132	ENSG00000227051	14	96505661	96560417	0.43	rs7155111	-2.76	rs12888471	0.0368	4.04	0.577	640	640	blup	0.03519	0.0208	0.6454	0.51865	0.985401
GTEX7_Caudate_basal_ganglia	BCL2L10	ENSG00000137875	15	52401460	52404972	0.2937	rs2570232	-2.54	rs12593936	-0.00172	4.23	-0.446	399	5	lasso	0.04069	0.00896	-0.64541	0.51866	0.985401
GTEX7_Cerebellum	CNTLN	ENSG00000044459	9	17134980	17503921	0.1802	rs7870730	-3.27	rs3808795	0.02656	4.07	0.898	546	4	lasso	0.04505	0.00486	0.64533	0.51871	0.985401
GTEX7_Putamen_basal_ganglia	TMEM41B	ENSG00000166471	11	9302201	9336327	0.216	rs11042429	2.97	rs7103472	0.141552	-4.13	0.078	375	17	enet	0.13225	5.58e-05	0.64533	0.51872	0.985401
GTEX7_Hippocampus	TMEM65	ENSG00000164983	8	125324231	125384933	0.365	rs4871546	-2.56	rs6984544	-0.002358	3.8	-0.363	533	533	blup	0.115	0.000171	0.64528	0.518743	0.985401
GTEX7_Substantia_nigra	GSTO2	ENSG00000065621	10	106028631	106064703	0.634	rs17813699	-2.52	rs2282326	0.132506	-4.92	-0.099	424	12	lasso	0.15872	0.000163	0.64526	0.51876	0.985401
GTEX7_Hippocampus	LRRC37A2	ENSG00000238083	17	44588877	44633016	0.684	rs17676978	2.57	rs199439	0.437833	7.07	0.635	136	35	enet	0.42849	5.29e-15	0.64516	0.51882	0.985401
CMC	CSE1L	ENSG00000124207	20	47662849	47713489	0.0785	rs6066932	2.72	rs2075679	0.066192	6.04	-0.699	503	503	bslmm	0.047668	1.66e-06	-0.6451	0.518832	0.985401
GTEX7_Hippocampus	RPL10P19	ENSG00000233609	8	8818710	8836535	0.215	rs10108415	-3.08	rs13259143	0.22151	5.65	-0.613	714	23	enet	0.2598	7.76e-09	-0.64514	0.518839	0.985401
CMC	MRPL21	ENSG00000197345	11	68658744	68671303	0.4734	rs923346	-2.66	rs636049	0.67012	-17.43	0.716	407	4	lasso	0.66826	4.2e-110	-0.64511	0.51886	0.985401
GTEX7_Amygdala	AP000230.1	ENSG00000273492	21	27543189	27589700	0.587	rs4816261	3.32	rs2045	0.40435	6.18	0.531	513	23	enet	0.4624	2.65e-13	0.645	0.5189	0.985401
GTEX7_Anterior_cingulate_cortex_BA24	MTCH2	ENSG00000109919	11	47638867	47664175	0.118	rs11039114	3.12	rs10838698	0.12356	4.52	-0.635	287	9	enet	0.07087	0.0031	-0.64504	0.5189	0.985401
GTEX7_Frontal_Cortex_BA9	TUBB8P7	ENSG00000261812	16	90159562	90162762	0.48	rs164745	2.73	rs11648785	-0.00845	3.39	0.267	239	239	blup	0.05367	0.00687	0.64499	0.5189	0.985401
GTEX7_Cerebellum	NPPA-AS1	ENSG00000242349	1	11901074	11908136	0.6531	rs877307	-2.81	rs535107	0.41	-8.22	-0.525	478	8	lasso	0.56757	1.69e-29	0.64497	0.51895	0.985401
GTEX7_Spinal_cord_cervical_c-1	RP11-426C22.4	ENSG00000259807	16	29228491	29231352	0.356	rs252308	2.11	rs153223	-0.01243	-3.47	-2.067	162	162	blup	0.0139	0.147	0.64496	0.51895	0.985401
GTEX7_Hypothalamus	ANGEL2	ENSG00000174606	1	213165524	213189168	0.193	rs3125296	2.77	rs3002284	0.081147	3.85	0.764	419	2	lasso	0.07074	0.00326	0.645642	0.519	0.985401
GTEX7_Cerebellum	HIBCH	ENSG00000198130	2	191054461	191208919	0.1566	rs256545	3.26	rs2664253	0.085244	-4.41	-0.578	341	6	lasso	0.079597	0.000242	0.64483	0.51904	0.985401
GTEX7_Cerebellar_Hemisphere	RP11-96H17.1	ENSG00000261502	16	63090690	63163558	0.212	rs198007	-3.54	rs1895512	0.0111	-3.56	-0.148	349	349	blup	0.0555	0.00486	-0.6448	0.519064	0.985401
GTEX7_Hypothalamus	LINC00499	ENSG00000251372	4	139230865	139345498	0.604	rs6817569	2.85	rs17301552	0.31213	5.9	0.557	471	9	lasso	0.3235	9.91e-11	0.645	0.5191	0.985401
GTEX7_Hypothalamus	LINC00909	ENSG00000264247	18	72259010	72265744	0.384	rs8087768	3.87	rs7242384	0.0381	3.57	-2.317	529	529	blup	0.10268	0.00045	-0.6445	0.51923	0.985401
GTEX7_Cerebellar_Hemisphere	FAM177A1	ENSG00000151327	14	35514113	35582336	0.177	rs8015303	-2.44	rs11156875	0.0202	3.68	-0.398	371	13	enet	0.09998	0.000204	-0.6445	0.51924	0.985401
GTEX7_Hippocampus	NBR2	ENSG00000198496	17	41277627	41305688	0.627	rs2089115	2.5	rs3950989	0.573657	-8.57	-0.641	278	11	lasso	0.66397	1.51e-27	0.64447	0.51927	0.985401
GTEX7_Substantia_nigra	RP11-805F19.1	ENSG00000264880	18	15159723	15164466	0.492	rs2487257	-1.96	rs3878725	0.25817	4.69	-0.824	81	6	enet	0.26928	5.76e-07	-0.644	0.51927	0.985401
GTEX7_Putamen_basal_ganglia	RAB29	ENSG00000117280	1	205737114	205744588	0.378	rs4951218	3.31	rs708723	0.147715	-4.23	-0.406	402	5	lasso	0.07597	0.00207	0.64441	0.51931	0.985401
GTEX7_Cortex	AC138783.12	ENSG00000189011	7	74702428	74714647	0.2405	rs1167795	3.54	rs1167828	0.114772	5.01	0.385	46	4	lasso	0.16524	5.96e-07	0.64415	0.519479	0.985401
GTEX7_Cerebellar_Hemisphere	SYT7	ENSG00000011347	11	61282785	61348620	0.524	rs6591673	3.19	rs2924446	0.05969	4.95	0.535	359	51	enet	0.16072	2.35e-06	0.64409	0.51952	0.985401
GTEX7_Cortex	RP11-235E17.4	ENSG00000261916	17	3505055	3505566	0.3831	rs9916609	-2.85	rs7224485	-0.006786	-2.91	-0.318	539	539	blup	0.08637	0.000318	0.64403	0.51955	0.985401
CMC	LINC01554	ENSG00000236882	5	95187936	95195837	0.1217	rs253715	-2.48	rs7726424	0.0699	6.47	0.75	385	385	bslmm	0.0749	1.99e-09	0.644	0.5196	0.985401
CMC	PMM2	ENSG00000140650	16	8882680	8943188	0.0537	rs4782152	-3.33	rs1657072	0.010702	4.85	-0.528	553	6	enet	0.03048	0.000113	-0.6439	0.51962	0.985401
GTEX7_Nucleus_accumbens_basal_ganglia	AC010536.1	ENSG00000226180	16	87727144	87729753	0.294	rs9934222	3.24	rs4417557	0.153462	4.65	-1.197	494	32	enet	0.08375	0.000516	-0.64392	0.51963	0.985401
GTEX7_Cerebellum	ROR1	ENSG00000185483	1	64239693	64647181	0.6741	rs12124367	2.65	rs3861946	0.383	7.71	0.667	456	19	enet	0.37966	1.39e-17	0.6439	0.51964	0.985401
GTEX7_Cortex	SRA1	ENSG00000213523	5	139916925	139937895	0.3561	rs34282994	2.6	rs1019933	0.144916	-5.91	-0.661	328	328	blup	0.15722	1.15e-06	0.64388	0.51965	0.985401
GTEX7_Frontal_Cortex_BA9	IFI27L2	ENSG00000119632	14	94594116	94596590	0.284	rs8020379	3.44	rs8004587	0.008817	-3.85	1.18	751	751	blup	0.018267	0.0782	-0.64387	0.51966	0.985401
CMC	SVBP	ENSG00000177868	1	43272723	43282954	0.2722	rs627263	-2.33	rs2816602	0.25	11.14	0.88	432	33	enet	0.285662	5.69e-35	0.64382	0.51969	0.985401
GTEX7_Hippocampus	SFXN4	ENSG00000183605	10	120900279	120925179	0.598	rs12415135	2.23	rs10749291	0.42433	7.05	-0.623	487	10	enet	0.30307	2.8e-10	-0.64384	0.5197	0.985401
CMC	ZNF542P	ENSG00000240225	19	56879468	56891197	0.0475	rs17305423	-3.09	rs2288856	0.00112	3.81	0.12	541	541	blup	0.01578	0.00431	0.64375	0.51974	0.985401
GTEX7_Substantia_nigra	IPO5P1	ENSG00000269837	19	23437855	23440741	0.328	rs17491363	2.19	rs29991	0.00054	-3.25	-0.21	245	245	blup	0.140422	0.000393	0.6437	0.51976	0.985401
GTEX7_Frontal_Cortex_BA9	TARS2	ENSG00000143374	1	150459887	150480078	0.1829	rs2275780	2.05	rs2147324	0.112	-4.01	0.803	280	4	lasso	0.083504	0.000923	-0.64372	0.5198	0.985401
GTEX7_Substantia_nigra	PDXDC2P	ENSG00000196696	16	70010200	70099851	0.455	rs16964335	2.68	rs929843	0.28623	4.94	0.644	186	5	lasso	0.27921	3.34e-07	0.6436	0.5198	0.985401
GTEX7_Cerebellar_Hemisphere	EEF1AKNMT	ENSG00000010165	1	171750788	171783163	0.298	rs12076134	3.98	rs17596081	0.113	-4.73	-0.157	480	480	blup	0.086346	0.000542	0.64362	0.51982	0.985401
GTEX7_Anterior_cingulate_cortex_BA24	GVQW1	ENSG00000241043	9	32566787	32568619	0.4131	rs17287864	-2.88	rs10813835	0.187321	5.5	0.505	515	515	blup	0.19568	9.8e-07	0.6436	0.51983	0.985401
GTEX7_Spinal_cord_cervical_c-1	KCNN4	ENSG00000104783	19	44270685	44285409	0.415	rs436681	3.69	rs10426528	0.046186	3.7	1.724	438	438	blup	0.11691	0.000976	-0.6436	0.51984	0.985401
GTEX7_Caudate_basal_ganglia	FRG1-DT	ENSG00000245685	4	190701490	190861426	0.1608	rs12502918	-2.86	rs3987178	0.059207	4.63	-0.867	101	101	blup	0.12435	9.3e-06	0.6436	0.51985	0.985401
GTEX7_Cerebellum	AFMID	ENSG00000183077	17	76183398	76203782	0.3018	rs7214910	3.35	rs8072874	-0.006181	-3.88	-1.393	530	4	lasso	0.0544	0.00215	-0.64358	0.51985	0.985401
GTEX7_Anterior_cingulate_cortex_BA24	TMEM220	ENSG00000187824	17	10602332	10633633	0.2555	rs2051987	-2.96	rs483734	0.198947	-5.08	0.589	497	6	lasso	0.19106	1.34e-06	-0.6434	0.51996	0.985401
GTEX7_Cerebellum	STAG3	ENSG00000066923	7	99775186	99819111	0.5211	rs2261360	3.12	rs11771139	0.397906	8.05	-0.619	272	7	lasso	0.425475	4.01e-20	-0.6434	0.51996	0.985401
GTEX7_Caudate_basal_ganglia	KCTD21	ENSG00000188997	11	77882295	77899868	0.4708	rs669010	2.15	rs1144764	0.363575	7.24	-0.106	350	7	lasso	0.42288	9.12e-19	0.6435	0.52	0.985401
GTEX7_Hypothalamus	CROCCP2	ENSG00000215908	1	16944751	16971178	0.232	rs13375644	-2.21	rs4661747	0.024388	3.44	-0.167	263	263	blup	0.025362	0.0552	0.643664	0.52	0.985401
GTEX7_Spinal_cord_cervical_c-1	TRAPPC12	ENSG00000171853	2	3383446	3488865	0.548	rs13389086	-3.25	rs2324567	0.065185	-3.93	-0.157	572	572	blup	0.16846	7.6e-05	-0.64332	0.52	0.985401
GTEX7_Cerebellar_Hemisphere	ZNF670-ZNF695	ENSG00000135747	1	247108849	247242113	0.484	rs4362022	-3.35	rs7542852	0.18	-5.01	1.055	465	14	lasso	0.096748	0.000258	-0.64325	0.52006	0.985401
GTEX7_Hypothalamus	PDE10A	ENSG00000112541	6	165740776	166400091	0.518	rs9348034	-3.02	rs3817796	-0.006777	-3.09	2.307	671	671	blup	0.06853	0.00373	0.64325	0.52006	0.985401
GTEX7_Nucleus_accumbens_basal_ganglia	VPS53	ENSG00000141252	17	411908	624957	0.4558	rs2663330	-2.9	rs9748016	0.090281	-5.58	0.655	403	6	lasso	0.164334	1.12e-06	-0.6433	0.52006	0.985401
GTEX7_Nucleus_accumbens_basal_ganglia	COA6-AS1	ENSG00000231663	1	234508553	234509339	0.286	rs1563694	-3.14	rs6702834	-0.00451	3.66	0.22	633	633	blup	0.07407	0.00106	0.64325	0.52006	0.985401
GTEX7_Nucleus_accumbens_basal_ganglia	CENPK	ENSG00000123219	5	64813593	64858998	0.21	rs1423352	2.56	rs11740053	0.099825	4.28	-0.201	418	418	blup	0.09895	0.000167	0.6432	0.52008	0.985401
CMC	C3orf18	ENSG00000088543	3	50595462	50608458	0.0335	rs2526388	1.81	rs13076850	0.020129	4.24	0.302	265	265	blup	0.02803	0.000206	0.64321	0.52009	0.985401
GTEX7_Caudate_basal_ganglia	RP11-797A18.4	ENSG00000260787	15	77334178	77335533	0.2389	rs12899543	-2.58	rs6495237	0.2279	-5.98	-0.32	241	6	lasso	0.19675	1.73e-08	0.6431	0.52016	0.985401
GTEX7_Cerebellar_Hemisphere	RSBN1L	ENSG00000187257	7	77325760	77412339	0.1419	rs11773379	3.06	rs2471603	0.106891	-4.13	1.154	520	21	enet	0.040876	0.0138	-0.6431	0.520162	0.985401
GTEX7_Cerebellum	ZFAND4	ENSG00000172671	10	46111043	46168228	0.2634	rs12257537	-1.88	rs7074524	0.121139	-4.79	0.675	199	2	lasso	0.10521	2.55e-05	-0.6431	0.52017	0.985401
GTEX7_Hypothalamus	A4GNT	ENSG00000118017	3	137842560	137851229	0.403	rs11717337	2.88	rs9864090	-0.002338	-3.63	1.052	363	363	blup	0.04077	0.0208	-0.6431	0.52017	0.985401
CMC	ALPK1	ENSG00000073331	4	113206665	113363776	0.0676	rs7671351	2.57	rs227906	0.039235	4.91	0.429	432	9	lasso	0.04344	4.69e-06	0.64307	0.52018	0.985401
GTEX7_Cerebellar_Hemisphere	RP11-89K11.1	ENSG00000259658	15	102277302	102285913	0.192	rs1011160	-2.6	rs1399026	0.074201	4.3	-0.655	372	15	enet	0.053323	0.00568	-0.64304	0.5202	0.985401
GTEX7_Hypothalamus	MTHFSD	ENSG00000103248	16	86563782	86588841	0.633	rs299948	3.71	rs7501170	0.224349	-4.98	1.246	926	13	lasso	0.25925	1.28e-08	-0.643	0.52022	0.985401
GTEX7_Caudate_basal_ganglia	PNKD	ENSG00000127838	2	219135115	219211516	0.151	rs4674246	2.41	rs4552182	0.010164	4.83	-0.114	436	14	enet	0.05798	0.00219	-0.64299	0.52023	0.985401
GTEX7_Cerebellar_Hemisphere	TTC28	ENSG00000100154	22	28374004	29075853	0.49	rs134559	-3.25	rs9625533	0.188688	-5.43	0.678	303	4	lasso	0.20381	8.51e-08	-0.64298	0.52024	0.985401
GTEX7_Anterior_cingulate_cortex_BA24	ASB16-AS1	ENSG00000267080	17	42253341	42264085	0.1715	rs8072266	-2.54	rs4239142	0.042394	-3.91	-0.328	352	352	blup	0.11178	0.000239	-0.643	0.52025	0.985401
GTEX7_Caudate_basal_ganglia	RP11-379F4.9	ENSG00000272247	3	158519046	158519724	0.2996	rs6793618	2.32	rs3765083	0.133943	4.82	0.551	406	12	enet	0.10829	3.55e-05	0.6428	0.5203	0.985401
GTEX7_Nucleus_accumbens_basal_ganglia	MT1DP	ENSG00000205361	16	56677617	56678698	0.444	rs8055724	3.46	rs7192369	-0.006632	3.17	2.107	533	533	blup	0.08887	0.000353	-0.64286	0.52032	0.985401
GTEX7_Amygdala	DDX59-AS1	ENSG00000260088	1	200638635	200663378	0.658	rs7516247	-3.21	rs6667172	0.443	-6.25	0.725	531	25	enet	0.4906	2.61e-14	-0.64281	0.52035	0.985401
GTEX7_Caudate_basal_ganglia	ASPDH	ENSG00000204653	19	51014857	51017947	0.251	rs11084002	2.92	rs1673033	0.0666	-4.82	-0.337	461	27	enet	0.109405	3.24e-05	-0.64278	0.52037	0.985401
GTEX7_Cerebellum	GRM3	ENSG00000198822	7	86273230	86494200	0.5645	rs10808069	-3.47	rs7782603	0.283571	-6.7	0.687	324	324	blup	0.307666	6.11e-14	-0.64275	0.52039	0.985401
GTEX7_Anterior_cingulate_cortex_BA24	AC123768.4	ENSG00000262728	15	32898619	32907361	0.395	rs1562930	-2.86	rs11632524	0.136081	4.36	0.549	404	404	blup	0.09242	0.000809	0.6427	0.5204	0.985401
GTEX7_Frontal_Cortex_BA9	RGS4	ENSG00000117152	1	163038565	163046592	0.4606	rs4656375	2.67	rs6702652	-0.000595	-3.41	1.222	636	636	blup	0.051925	0.00772	-0.6428	0.5204	0.985401
GTEX7_Hypothalamus	LMAN1L	ENSG00000140506	15	75105057	75118099	0.174	rs11632086	2.55	rs7180484	0.048731	-3.73	0.39	303	7	lasso	0.04167	0.0197	-0.64274	0.5204	0.985401
GTEX7_Hippocampus	ZNF213-AS1	ENSG00000263072	16	3166043	3184883	0.3106	rs1617722	-2.75	rs2002341	0.13188	4.98	0.6	389	7	enet	0.15674	1.11e-05	0.6426	0.52048	0.985401
GTEX7_Cortex	CRYBB2P1	ENSG00000100058	22	25844072	25916821	0.4607	rs2187938	-2.79	rs760554	0.235917	6.01	0.556	515	6	lasso	0.28001	2.51e-11	0.642557	0.52051	0.985506
GTEX7_Amygdala	CLHC1	ENSG00000162994	2	55401927	55459699	0.39	rs11694644	2.91	rs4435493	0.14834	4.98	0.727	506	6	lasso	0.23959	8.98e-07	0.6425	0.52054	0.985506
GTEX7_Amygdala	TRIM51DP	ENSG00000255190	11	49896497	49898190	0.272	rs7106742	2.67	rs1532421	0.167	-4.74	0.779	224	224	blup	0.1623	6.49e-05	-0.6425	0.52056	0.985506
GTEX7_Spinal_cord_cervical_c-1	RP11-127I20.5	ENSG00000267077	16	4845266	4846533	0.617	rs887854	2.96	rs741695	0.4291	6.02	-0.271	387	3	lasso	0.4042	8.37e-11	-0.64245	0.52058	0.985506
GTEX7_Hypothalamus	PPP3CC	ENSG00000120910	8	22298332	22398652	0.322	rs1543019	-2.76	rs2449341	0.1556	-4.46	-0.007	527	527	blup	0.1509	2.12e-05	-0.6424	0.52061	0.985506
GTEX7_Amygdala	RP11-334C17.5	ENSG00000262580	17	78174472	78179748	0.713	rs7213201	3.5	rs7503034	0.345	5.97	-0.667	483	12	lasso	0.43854	1.72e-12	-0.64224	0.5207	0.985506
GTEX7_Anterior_cingulate_cortex_BA24	C1orf229	ENSG00000221953	1	247273462	247275719	0.493	rs4362022	-3.35	rs10924919	0.230772	-5.94	0.631	474	11	lasso	0.27387	3.73e-09	-0.64229	0.5207	0.985506
GTEX7_Putamen_basal_ganglia	HNRNPA1L2	ENSG00000139675	13	53191605	53217919	0.31	rs9563123	2.38	rs9526975	0.069077	-4.56	0.509	420	420	blup	0.134	4.99e-05	-0.6423	0.5207	0.985506
GTEX7_Cerebellar_Hemisphere	SLAMF8	ENSG00000158714	1	159796540	159807039	0.757	rs12046006	2.65	rs4656852	0.458	-7.73	0.869	497	15	lasso	0.442339	2.19e-17	-0.64222	0.52073	0.985506
GTEX7_Cerebellum	OCLNP1	ENSG00000230847	5	70370052	70389020	0.6747	rs7728577	-2.49	rs6453406	0.231	6.69	-0.454	62	5	lasso	0.295515	2.32e-13	-0.6422	0.52073	0.985506
GTEX7_Nucleus_accumbens_basal_ganglia	POM121B	ENSG00000205578	7	72707497	72716496	0.2131	rs17339199	2.88	rs17401675	0.00862	-3.81	0.315	159	11	enet	0.097901	0.00018	-0.64223	0.52073	0.985506
CMC	COL28A1	ENSG00000215018	7	7395834	7575484	0.3171	rs9648104	3.92	rs3823842	0.429968	-14.19	-0.317	739	27	enet	0.43283	1.33e-57	0.64221	0.52074	0.985506
GTEX7_Cerebellar_Hemisphere	B3GALNT1	ENSG00000169255	3	160801671	160823172	0.3956	rs16831372	2.93	rs16831830	0.027289	-3.77	-0.482	361	7	lasso	0.00145	0.28	0.642121	0.52079	0.985506
GTEX7_Anterior_cingulate_cortex_BA24	RP11-656D10.3	ENSG00000238287	1	40958829	40974333	0.402	rs3013462	3.14	rs7547819	0.282696	-5.89	0.675	435	2	lasso	0.25075	2.05e-08	-0.64211	0.5208	0.985506
GTEX7_Caudate_basal_ganglia	TULP3	ENSG00000078246	12	2986389	3050306	0.4456	rs10774117	2.34	rs10848723	0.387817	-7.72	0.678	592	20	enet	0.32999	3.81e-14	-0.64211	0.5208	0.985506
GTEX7_Cerebellum	SLC22A20P	ENSG00000197847	11	64981311	65010228	0.3531	rs3809076	-2.41	rs12420456	0.196089	6.12	0.376	339	6	lasso	0.23309	1.57e-10	0.6421	0.52081	0.985506
GTEX7_Cortex	RP11-341N2.1	ENSG00000261186	2	243029505	243030608	0.6525	rs4973660	3.74	rs4973686	0.390987	7.29	0.39	90	13	lasso	0.3756	1.68e-15	0.6421	0.52083	0.985506
GTEX7_Cerebellar_Hemisphere	KRR1	ENSG00000111615	12	75890684	75905416	0.5132	rs1275546	2.84	rs11611609	0.363723	6.77	-0.635	522	9	lasso	0.35074	2.61e-13	-0.64205	0.52084	0.985506
GTEX7_Frontal_Cortex_BA9	AC073343.1	ENSG00000198580	7	6713376	6715991	0.316	rs12530758	3.65	rs940870	-0.008186	-3.28	0.098	320	320	blup	0.07041	0.00223	-0.642	0.52086	0.985506
GTEX7_Caudate_basal_ganglia	LACC1	ENSG00000179630	13	44453420	44468068	0.338	rs17064841	-2.94	rs7998410	0.033211	-3.95	-0.459	533	35	enet	0.10598	4.3e-05	0.6419	0.5209	0.985506
GTEX7_Cerebellar_Hemisphere	LINC01089	ENSG00000212694	12	122233173	122241812	0.5411	rs2596143	3.38	rs895954	0.16862	-5.06	-0.467	337	6	lasso	0.16262	2.04e-06	0.64183	0.52099	0.985506
GTEX7_Caudate_basal_ganglia	FAHD1	ENSG00000180185	16	1876968	1890208	0.5754	rs30991	3.12	rs3743854	0.608862	9.33	-0.721	476	10	lasso	0.605363	1.77e-30	-0.64181	0.520997	0.985506
GTEX7_Putamen_basal_ganglia	INPP5B	ENSG00000204084	1	38326369	38412729	0.31	rs11804660	-2.88	rs2291297	0.089918	-4.35	-0.684	461	10	lasso	0.12885	6.96e-05	0.6418	0.52101	0.985506
GTEX7_Caudate_basal_ganglia	UBTFL6	ENSG00000228970	2	98253060	98254266	0.1327	rs7570750	2.57	rs11123861	0.062579	-3.85	-0.661	133	133	blup	0.06984	0.000833	-0.64165	0.5211	0.985506
GTEX7_Putamen_basal_ganglia	RP11-92A5.2	ENSG00000250538	4	156127681	156130179	0.47	rs17032000	2.53	rs4463024	0.24754	5.51	0.014	439	9	lasso	0.21691	1.76e-07	0.64171	0.5211	0.985506
GTEX7_Cerebellum	TRAPPC4	ENSG00000196655	11	118889142	118896164	0.6334	rs3825059	2.53	rs9645664	0.280668	6.94	-0.328	384	12	lasso	0.30114	1.25e-13	0.6416	0.52111	0.985506
GTEX7_Caudate_basal_ganglia	RPSAP7	ENSG00000237032	10	14765170	14766054	0.2419	rs4750597	-2.69	rs1218347	-0.006859	-3.45	0.409	634	634	blup	0.035895	0.0133	0.64155	0.52116	0.985506
GTEX7_Nucleus_accumbens_basal_ganglia	RP11-660L16.2	ENSG00000254682	11	71159720	71163203	0.724	rs2919740	2.8	rs7928249	0.575509	-8.83	-0.151	365	26	enet	0.63624	6.92e-30	0.641538	0.52117	0.985506
GTEX7_Cerebellum	TESC-AS1	ENSG00000258285	12	117537286	117579896	0.281	rs10850758	2.89	rs3741470	-0.000763	4.2	-1.687	535	535	blup	0.02009	0.0442	-0.641526	0.52118	0.985506
GTEX7_Hypothalamus	ADARB2-AS1	ENSG00000205696	10	1568832	1599179	0.586	rs4880810	2.66	rs12267329	0.03802	-4.04	-0.966	716	716	blup	0.127498	9.45e-05	0.64153	0.52118	0.985506
GTEX7_Nucleus_accumbens_basal_ganglia	SLC26A8	ENSG00000112053	6	35911291	35992645	0.266	rs7775107	2.22	rs602932	0.044314	-4.21	0.502	388	19	enet	0.06462	0.00212	0.6416	0.5212	0.985506
GTEX7_Cerebellum	KANK1	ENSG00000107104	9	470291	746105	0.3435	rs10815596	-2.92	rs10975496	0.12958	4.66	-0.286	692	5	lasso	0.09135	8.64e-05	-0.64146	0.52123	0.985506
GTEX7_Cerebellum	ALG1L13P	ENSG00000253981	8	8093525	8102189	0.1765	rs13252804	-3.27	rs2945230	-0.006494	-3.53	-1.644	339	339	blup	0.047268	0.00401	0.64137	0.52128	0.985506
GTEX7_Hippocampus	KLRC2	ENSG00000205809	12	10579453	10594899	0.681	rs2277416	-2.89	rs7972757	0.161	6.14	0.526	494	5	lasso	0.32893	3.49e-11	0.641379	0.52128	0.985506
GTEX7_Cortex	CSTB	ENSG00000160213	21	45192393	45196326	0.31	rs229352	-2.88	rs3761385	0.031312	-4.1	0.216	452	6	lasso	0.02985	0.0252	-0.6413	0.5213	0.985506
GTEX7_Putamen_basal_ganglia	S100A13	ENSG00000189171	1	153591263	153606568	0.563	rs1831238	-3.32	rs3806233	0.393408	7.19	-0.778	405	11	lasso	0.47241	6.74e-17	-0.64129	0.52133	0.985506
GTEX7_Cerebellar_Hemisphere	BNIP3P10	ENSG00000270270	19	19981532	19982108	0.265	rs7252981	3.22	rs1654277	-0.00434	-3.36	-0.26	299	24	enet	0.02735	0.0368	0.64129	0.52134	0.985506
GTEX7_Cerebellar_Hemisphere	FAM83E	ENSG00000105523	19	49104067	49118111	0.23	rs2617800	3.23	rs368654	0.266	6.06	0.348	461	31	enet	0.26307	6.77e-10	0.64121	0.52138	0.985506
GTEX7_Amygdala	GHR	ENSG00000112964	5	42423879	42721979	0.254	rs11746790	2.36	rs4340929	0.02642	3.61	-0.219	277	277	blup	0.04252	0.0309	0.6412	0.5214	0.985506
GTEX7_Frontal_Cortex_BA9	QDPR	ENSG00000151552	4	17461884	17513857	0.418	rs16894693	-2.73	rs16894319	0.000713	-3.46	-0.061	460	13	enet	0.00436	0.222	-0.6412	0.5214	0.985506
GTEX7_Cerebellum	ARL4D	ENSG00000175906	17	41476327	41478505	0.2247	rs1799950	-2.12	rs9646417	0.235073	-6.33	-0.64	318	4	lasso	0.224	3.9e-10	0.64105	0.52149	0.985506
CMC	MTHFS	ENSG00000136371	15	80125927	80189721	0.0967	rs17183085	-2.72	rs7177659	0.066007	5.6	-0.823	598	3	lasso	0.05013	9.07e-07	-0.64104	0.52149	0.985506
GTEX7_Caudate_basal_ganglia	SLC51A	ENSG00000163959	3	195938358	195970049	0.255	rs843509	3.72	rs1044988	0.183546	-5.28	0.641	355	1	lasso	0.14763	1.29e-06	-0.641	0.5215	0.985696
CMC	LCA5L	ENSG00000157578	21	40777770	40817731	0.4086	rs7276341	-3.81	rs9979289	0.34223	13.24	-0.446	720	24	enet	0.468502	5.74e-64	-0.6411	0.5215	0.985696
GTEX7_Spinal_cord_cervical_c-1	BORCS7	ENSG00000166275	10	104613980	104624718	0.303	rs1572530	-3.57	rs11191401	0.236417	-5.02	0.703	343	3	lasso	0.17355	5.87e-05	-0.64091	0.52158	0.985696
CMC	TRAPPC9	ENSG00000167632	8	140742586	141468678	0.1409	rs6994517	3.78	rs2665941	-0.002206	-3.81	1.492	889	889	bslmm	0.01975	0.0016	-0.640893	0.52159	0.985696
GTEX7_Putamen_basal_ganglia	RP11-95O2.5	ENSG00000267707	18	34823739	34827179	0.248	rs16968980	-2.9	rs7241842	-0.00185	-3.41	-0.914	376	376	blup	0.0692	0.00319	-0.6409	0.5216	0.985696
GTEX7_Hypothalamus	AC002064.5	ENSG00000225498	7	89941810	89951906	0.224	rs7800844	-2.55	rs194518	0.030976	-3.94	-0.485	475	8	lasso	0.03138	0.0376	0.64083	0.52163	0.985696
GTEX7_Frontal_Cortex_BA9	WDR6	ENSG00000178252	3	49044495	49053386	0.185	rs35713889	2.9	rs1352420	0.240676	5.45	-0.621	263	2	lasso	0.18965	5.53e-07	-0.6408	0.52165	0.985696
GTEX7_Hypothalamus	CDIPTOSP	ENSG00000214725	16	29874914	29879371	0.259	rs7202714	-3.59	rs889695	0.244025	-5.38	-0.64	161	2	lasso	0.20239	6.97e-07	0.6408	0.52165	0.985696
GTEX7_Hippocampus	HOXD1	ENSG00000128645	2	177053307	177055688	0.2792	rs11885271	-2.98	rs6759499	0.189191	-4.71	0.562	455	4	lasso	0.1451	2.4e-05	-0.64059	0.52179	0.985696
GTEX7_Cerebellum	CDIPTOSP	ENSG00000214725	16	29874914	29879371	0.2018	rs7202714	-3.59	rs889695	0.187396	-5.49	-0.64	161	2	lasso	0.179363	2.94e-08	0.64056	0.521805	0.985696
GTEX7_Putamen_basal_ganglia	ECI2	ENSG00000198721	6	4115923	4135831	0.459	rs9504114	2.76	rs7166	0.24979	-6.09	-0.615	641	11	enet	0.26956	3.73e-09	0.64047	0.52187	0.985696
GTEX7_Cortex	RP11-762H8.2	ENSG00000259562	15	78582869	78583563	0.47	rs11857532	2.69	rs876364	0.227985	-5.92	0.673	399	6	lasso	0.220444	5.53e-09	-0.6404	0.52191	0.985696
GTEX7_Amygdala	PIK3CD	ENSG00000171608	1	9711790	9789172	0.447	rs12093524	3	rs11121384	0.0624	-3.48	1.321	325	325	blup	0.05696	0.0148	-0.64039	0.52192	0.985696
GTEX7_Amygdala	TIMM10	ENSG00000134809	11	57295936	57298276	0.517	rs11229035	-2.28	rs2649662	0.27	5.51	-0.945	377	10	lasso	0.26105	2.56e-07	-0.6403	0.52198	0.985696
GTEX7_Frontal_Cortex_BA9	RTBDN	ENSG00000132026	19	12936292	12946242	0.306	rs2974754	3.38	rs2077544	0.007779	-3.68	-0.597	319	3	lasso	0.034228	0.0257	0.64027	0.521999	0.985696
GTEX7_Cerebellum	TRMO	ENSG00000136932	9	100666771	100684852	0.4131	rs11794723	-3.14	rs6586	0.32599	7.23	0.46	499	6	lasso	0.33068	4.6e-15	0.64018	0.52205	0.985696
GTEX7_Hippocampus	KRTAP5-9	ENSG00000254997	11	71259466	71260653	0.3	rs2919740	2.8	rs11234027	0.18279	4.89	-0.613	361	2	lasso	0.22619	9.09e-08	-0.6402	0.52207	0.985696
CMC	CHCHD10	ENSG00000250479	22	24108021	24110630	0.0644	rs11090233	-2.55	rs9612418	-0.002152	2.92	-2.195	462	462	bslmm	0.02122	0.00111	-0.64008	0.5221	0.985696
GTEX7_Putamen_basal_ganglia	MIXL1	ENSG00000185155	1	226411319	226414755	0.23	rs1051741	-2.71	rs2169567	-0.005857	-3.22	-0.209	407	407	blup	0.09708	0.000541	-0.6401	0.52211	0.985696
GTEX7_Frontal_Cortex_BA9	RASL12	ENSG00000103710	15	65345679	65369028	0.251	rs2899700	2.57	rs755115	-0.00823	-2.97	-0.706	309	309	blup	0.01455	0.102	0.64009	0.522115	0.985696
GTEX7_Spinal_cord_cervical_c-1	RP1-127C7.6	ENSG00000270009	1	183589981	183590626	0.4922	rs6678117	2.04	rs7520591	0.325161	-5.52	-0.62	528	10	enet	0.298782	6.49e-08	0.64006	0.52213	0.985696
GTEX7_Cerebellum	CORT	ENSG00000241563	1	10509776	10511959	0.2464	rs11121613	-2.79	rs2483686	0.0957	-5.02	0.41	395	6	lasso	0.06091	0.00123	-0.64002	0.52216	0.985696
GTEX7_Hypothalamus	P4HTM	ENSG00000178467	3	49027319	49044587	0.142	rs35713889	2.9	rs6772452	0.028538	-3.62	0.806	264	264	blup	0.08949	0.00102	-0.64	0.52216	0.985696
CMC	WASH3P	ENSG00000185596	15	102501356	102516768	0.0602	rs1011160	-2.6	rs2203348	0.083003	6.26	0.8	192	4	lasso	0.07815	8.81e-10	0.64001	0.52216	0.985696
GTEX7_Cerebellar_Hemisphere	SLC6A7	ENSG00000011083	5	149569520	149602351	0.2908	rs10039597	-3.726	rs17652561	0.164196	-5.34	1.086	563	4	lasso	0.21507	3.48e-08	-0.64	0.5222	0.985696
GTEX7_Anterior_cingulate_cortex_BA24	ZMIZ1-AS1	ENSG00000224596	10	80703085	80827652	0.486	rs11002844	-3.36	rs10824709	0.315699	5.95	-0.069	568	7	lasso	0.28361	1.8e-09	-0.63993	0.522219	0.985696
GTEX7_Nucleus_accumbens_basal_ganglia	ZNF529-AS1	ENSG00000233527	19	37063972	37085610	0.501	rs7250473	-2	rs3108580	0.260108	6.14	-0.764	306	31	enet	0.3045	7.35e-12	-0.63993	0.52222	0.985696
GTEX7_Amygdala	LY6K	ENSG00000160886	8	143781529	143786545	0.469	rs4976976	-2.56	rs12155758	0.2006	4.29	-0.838	400	400	blup	0.18672	1.74e-05	-0.6399	0.52224	0.985696
GTEX7_Caudate_basal_ganglia	ZP3	ENSG00000188372	7	76026835	76071388	0.4984	rs38700	-2.68	rs35752932	0.149485	5.99	0.343	223	19	enet	0.34252	9.89e-15	0.6399	0.52224	0.985696
GTEX7_Frontal_Cortex_BA9	RP11-274B21.1	ENSG00000242588	7	128171752	128269512	0.268	rs750464	-2.81	rs1970827	-0.000905	3.58	-1.7	372	372	blup	0.015	0.0989	0.6399	0.52224	0.985696
CMC	DPY19L2	ENSG00000177990	12	63952693	64062719	0.4031	rs4763135	-3.69	rs2429406	0.174042	9.42	-0.669	387	46	enet	0.3824	2.98e-49	-0.63976	0.52233	0.985696
GTEX7_Putamen_basal_ganglia	NCOA1	ENSG00000084676	2	24714783	24993571	0.238	rs6726261	3.37	rs4665701	0.097509	4.15	-0.022	319	319	blup	0.095248	0.000608	0.63974	0.52234	0.985696
GTEX7_Cerebellar_Hemisphere	KDM4E	ENSG00000235268	11	94758422	94760760	0.314	rs2851584	3.14	rs12791750	-0.00736	3.3	0.813	514	514	blup	0.058361	0.00397	0.63972	0.52235	0.985696
GTEX7_Frontal_Cortex_BA9	ZYG11B	ENSG00000162378	1	53192126	53293014	0.1561	rs34418279	-2.41	rs551591	0.0429	4.02	-0.867	370	8	enet	0.083467	0.000925	-0.63965	0.5224	0.985696
GTEX7_Amygdala	GSTP1	ENSG00000084207	11	67351066	67354131	0.366	rs2066490	2.47	rs7941395	0.0679	-3.99	-0.908	258	6	lasso	0.11645	0.000714	0.6396	0.52243	0.985696
GTEX7_Cerebellar_Hemisphere	GOLGA8N	ENSG00000232653	15	32885657	32896179	0.42	rs1562930	-2.86	rs11634439	0.275651	6.13	0.732	394	4	lasso	0.270031	3.75e-10	0.63961	0.52243	0.985696
CMC	NKAIN4	ENSG00000101198	20	61872136	61904046	0.3805	rs6010952	3.26	rs1555337	0.253752	10.86	0.733	504	29	enet	0.28939	1.74e-35	0.6396	0.522436	0.985696
GTEX7_Hypothalamus	ACADS	ENSG00000122971	12	121163538	121177811	0.288	rs3956833	-2.97	rs10431384	0.0586	4.65	-0.702	448	27	enet	0.1607	1.12e-05	-0.6396	0.52244	0.985696
GTEX7_Cerebellum	CTNNA1	ENSG00000044115	5	137946656	138270723	0.4857	rs3849046	3.52	rs10044401	0.0802	-4.79	-0.676	314	5	lasso	0.127887	3.38e-06	0.6396	0.52245	0.985696
GTEX7_Cerebellum	PLEKHO1	ENSG00000023902	1	150121373	150136916	0.3113	rs507177	-2.97	rs973374	0.196	5.55	0.442	201	8	lasso	0.21292	1.16e-09	0.63954	0.52247	0.985696
GTEX7_Anterior_cingulate_cortex_BA24	LRRCC1	ENSG00000133739	8	86019382	86058311	0.196	rs16913216	3.55	rs7817747	0.0254	3.71	-0.238	258	12	enet	0.0289	0.0434	-0.6395	0.5225	0.985751
GTEX7_Nucleus_accumbens_basal_ganglia	AC008073.7	ENSG00000232642	2	24388753	24397874	0.3582	rs6758006	2.757	rs2543662	0.252	5.78	0.653	283	3	lasso	0.23476	3.57e-09	0.6395	0.5225	0.985751
GTEX7_Frontal_Cortex_BA9	GBE1	ENSG00000114480	3	81538850	81811312	0.2534	rs7631349	-2.16	rs6792696	-0.008287	3.25	-0.605	301	14	enet	0.03376	0.0265	-0.63937	0.52258	0.985751
GTEX7_Cerebellum	KHDRBS3	ENSG00000131773	8	136469700	136668965	0.1848	rs11984564	3.52	rs11785202	0.107483	-4.47	0.362	461	5	lasso	0.089076	0.000106	-0.63932	0.52261	0.985751
CMC	AGAP8	ENSG00000174194	10	51224681	51371321	0.5761	rs17784350	2.14	rs17720205	0.348	12.57	-0.394	215	27	enet	0.43703	2.49e-58	-0.63932	0.52261	0.985751
GTEX7_Cerebellum	NMUR1	ENSG00000171596	2	232387871	232395206	0.5552	rs6727769	2.77	rs1797395	0.275368	6.68	0.715	353	9	lasso	0.324964	8.81e-15	0.63926	0.52265	0.985751
GTEX7_Frontal_Cortex_BA9	SLCO5A1	ENSG00000137571	8	70579282	70747299	0.359	rs2725089	2.6	rs13279626	0.013265	-3.96	1.224	438	28	enet	0.019655	0.0708	-0.6392	0.52269	0.985751
GTEX7_Cerebellum	ATP6V1FNB	ENSG00000272899	7	128510821	128512098	0.5107	rs7779671	3.33	rs2279668	0.239889	-6.28	0.354	341	5	lasso	0.285021	7.19e-13	0.63911	0.52275	0.985751
GTEX7_Spinal_cord_cervical_c-1	EIF2AK1	ENSG00000086232	7	6061881	6098861	0.351	rs6953261	2.73	rs3801030	0.05663	3.89	-0.671	330	330	blup	0.08483	0.00459	0.6391	0.5228	0.985751
GTEX7_Frontal_Cortex_BA9	HYAL3	ENSG00000186792	3	50330262	50336899	0.4864	rs17598830	-3.04	rs13100173	0.334846	-6.4	-0.629	329	6	lasso	0.28569	3.25e-10	0.63903	0.52281	0.985751
GTEX7_Cortex	AMPD3	ENSG00000133805	11	10329860	10529126	0.317	rs11042911	3.38	rs2071020	0.187957	5.11	1.085	494	8	lasso	0.16532	5.92e-07	0.639	0.52282	0.985751
CMC	TECPR2	ENSG00000196663	14	102829300	102968818	0.0877	rs2749907	3.01	rs11629090	0.059262	-5.44	-0.639	381	1	lasso	0.04419	3.9e-06	0.639	0.52282	0.985751
GTEX7_Hypothalamus	ADAT2	ENSG00000189007	6	143743969	143771810	0.276	rs9403484	-2.86	rs2496590	0.0692	-4.12	0.347	515	515	blup	0.05405	0.00913	-0.6389	0.52289	0.985751
GTEX7_Cortex	RP11-378J18.8	ENSG00000272750	1	222832209	222834854	0.323	rs34270714	3.03	rs2133189	0.242	6.19	-0.708	326	6	lasso	0.243425	7.23e-10	-0.638824	0.5229	0.985751
CMC	FAM167A	ENSG00000154319	8	11278972	11332224	0.0919	rs11997943	2.93	rs7844834	0.09163	7.35	0.502	628	6	lasso	0.13045	1.36e-15	0.638865	0.52291	0.985751
GTEX7_Putamen_basal_ganglia	TRIM51DP	ENSG00000255190	11	49896497	49898190	0.311	rs7106742	2.67	rs1917311	0.371919	-6.71	0.628	224	224	blup	0.32732	3.99e-11	-0.63868	0.52303	0.985751
GTEX7_Cerebellar_Hemisphere	KCNA1	ENSG00000111262	12	5019071	5040527	0.644	rs4316580	-3.2	rs11063530	0.005254	3.06	-0.453	695	695	blup	0.09852	0.000227	0.63861	0.52308	0.985751
GTEX7_Cerebellar_Hemisphere	RP11-731C17.2	ENSG00000273486	3	136556180	136557863	0.2874	rs7624691	-2.67	rs9845460	0.194764	-6.05	0.9	334	6	lasso	0.28562	9.79e-11	-0.638579	0.5231	0.985751
GTEX7_Cerebellar_Hemisphere	ZCRB1	ENSG00000139168	12	42705880	42719920	0.2318	rs11181192	2.88	rs1796357	0.145157	4.86	0.269	429	429	blup	0.12395	3.6e-05	0.63855	0.52311	0.985751
GTEX7_Caudate_basal_ganglia	LINC02256	ENSG00000261064	15	32828248	32879814	0.3425	rs1562930	-2.86	rs28457217	0.029	-4.07	0.338	379	4	lasso	0.05389	0.00305	0.63852	0.52314	0.985751
GTEX7_Hippocampus	RP11-578O24.2	ENSG00000254352	8	79636031	79636371	0.189	rs7000123	-2.36	rs1384804	0.221066	-5	0.615	322	4	lasso	0.1825	1.94e-06	-0.63848	0.523162	0.985751
GTEX7_Cortex	RP11-161H23.8	ENSG00000257464	12	49836207	49836435	0.2323	rs7311091	2.88	rs7296220	0.0177	-3.52	0.949	309	309	blup	0.01358	0.094	-0.638368	0.5232	0.985751
GTEX7_Nucleus_accumbens_basal_ganglia	LDHAL6EP	ENSG00000270098	4	72300122	72303641	0.235	rs11544786	-3	rs7656234	0.104	-4.15	0.861	339	2	lasso	0.08239	0.000571	-0.63841	0.5232	0.985751
GTEX7_Substantia_nigra	SETD9	ENSG00000155542	5	56205087	56221359	0.818	rs157604	3.69	rs185220	0.414	-6.28	0.357	495	26	enet	0.51401	6.51e-14	-0.6384	0.5232	0.985751
GTEX7_Cerebellum	IDI2-AS1	ENSG00000232656	10	1068606	1090138	0.3274	rs816570	-3.18	rs7099607	0.107305	4.99	-0.142	507	507	blup	0.11356	1.22e-05	-0.6384	0.52321	0.985751
CMC	C20orf194	ENSG00000088854	20	3229951	3388272	0.1852	rs579111	-2.73	rs6051836	0.124669	7.65	0.121	506	48	enet	0.166162	9.64e-20	0.6384	0.523236	0.985751
GTEX7_Cerebellar_Hemisphere	CDON	ENSG00000064309	11	125825691	125933230	0.802	rs485645	-2.5	rs7124748	0.58635	8.59	-0.73	605	10	lasso	0.551889	3.17e-23	-0.63835	0.52325	0.985751
GTEX7_Cerebellum	MRTO4	ENSG00000053372	1	19578033	19586622	0.3425	rs7539841	-3.13	rs10917275	0.166	-5.44	0.721	505	12	lasso	0.15919	1.94e-07	-0.63828	0.52329	0.985751
CMC	TRIOBP	ENSG00000100106	22	38093011	38172563	0.1968	rs4821661	3.02	rs4820303	0.197231	-9.61	1.121	501	501	bslmm	0.21017	4.34e-25	-0.63819	0.5233	0.985751
CMC	SLC4A1AP	ENSG00000163798	2	27886338	27917840	0.0854	rs7601155	2.75	rs9678851	0.068236	-5.83	0.589	311	7	lasso	0.060437	7.16e-08	-0.638253	0.523309	0.985751
GTEX7_Spinal_cord_cervical_c-1	RP11-981G7.6	ENSG00000272505	8	10344317	10347176	0.428	rs6991853	3.21	rs7833387	0.031683	4.54	0.65	717	717	blup	0.16298	0.0001	0.63816	0.523368	0.985751
GTEX7_Substantia_nigra	PRR29-AS1	ENSG00000264954	17	62073431	62077259	0.228	rs12150245	2.56	rs8067064	0.07873	-3.47	-0.416	309	309	blup	0.05255	0.0237	0.6382	0.52337	0.985751
CMC	MPZL1	ENSG00000197965	1	167690429	167761156	0.1941	rs1003503	3.03	rs10489197	0.12	7.89	0.802	539	31	enet	0.152583	3.81e-18	0.63816	0.52337	0.985751
GTEX7_Cortex	HDAC11	ENSG00000163517	3	13521224	13547916	0.3475	rs9835273	2.67	rs2675231	0.131172	5.23	-0.183	547	7	lasso	0.12431	1.63e-05	-0.63807	0.52343	0.985751
CMC	STEAP1	ENSG00000164647	7	89783689	89794143	0.1335	rs6950167	-2.74	rs39283	0.117877	7.41	-0.477	495	26	enet	0.12459	6.29e-15	-0.63806	0.52343	0.985751
CMC	GALNT6	ENSG00000139629	12	51745031	51786651	0.3936	rs7138860	3.37	rs3782473	0.277343	-11.4	0.668	421	421	bslmm	0.32586	1.17e-40	-0.63797	0.52349	0.985751
GTEX7_Anterior_cingulate_cortex_BA24	AP000350.6	ENSG00000225282	22	24269087	24271761	0.498	rs5760273	-4.29	rs4822451	0.37397	-6.7	0.807	402	6	lasso	0.40809	6.13e-14	-0.638	0.5235	0.985751
GTEX7_Substantia_nigra	DDHD1	ENSG00000100523	14	53510686	53620000	0.362	rs12589690	2.54	rs1255258	-0.01289	-3.32	0.29	398	398	blup	0.081	0.00633	0.6379	0.5235	0.985751
