## Supplemental Table S5 for "Genome-Wide Association Identifies the First Risk Loci for Psychosis in Alzheimer Disease" (part 5 of 8)

### Sheet: Table S5 TWAS Results (continued)
TISSUE	SYMB	ID	CHR	P0	P1	HSQ	BEST.GWAS.ID	BEST.GWAS.Z	EQTL.ID	EQTL.R2	EQTL.Z	EQTL.GWAS.Z	NSNP	NWGT	MODEL	MODELCV.R2	MODELCV.PV	TWAS.Z	TWAS.P	q_value
GTEX7_Nucleus_accumbens_basal_ganglia	LARS2	ENSG00000011376	3	45429998	45590913	0.6579	rs6441888	3.17	rs12638088	0.336149	-6.63	-2.256	512	512	blup	0.38914	1.73e-15	-0.6379	0.52355	0.985751
CMC	RHPN2	ENSG00000131941	19	33469499	33555794	0.19	rs8101468	-3.19	rs6510337	0.165	-8.8	0.727	482	18	enet	0.17651	5.65e-21	-0.6378	0.5236	0.985751
GTEX7_Cerebellum	TCHP	ENSG00000139437	12	110338069	110421646	0.255	rs3026446	2.18	rs10850634	0.021988	4.25	0.665	346	7	lasso	0.04836	0.00364	0.637796	0.52361	0.985751
GTEX7_Hippocampus	PDE4C	ENSG00000105650	19	18318771	18366229	0.226	rs4808136	2.52	rs999814	-0.005238	3.6	-0.492	412	412	blup	0.03268	0.0327	-0.63772	0.52366	0.985751
GTEX7_Cerebellar_Hemisphere	LINC00910	ENSG00000188825	17	41447213	41466567	0.1484	rs1799950	-2.12	rs2175957	0.09969	-4.45	-0.526	315	315	blup	0.09889	0.000221	0.63767	0.523685	0.985751
GTEX7_Cerebellar_Hemisphere	UVSSA	ENSG00000163945	4	1341054	1381837	0.376	rs2279186	2.59	rs2336081	0.122526	4.82	-0.215	375	24	enet	0.19331	1.94e-07	0.63765	0.5237	0.985751
GTEX7_Putamen_basal_ganglia	CTGLF12P	ENSG00000179296	10	49217898	49239729	0.308	rs1881735	2.24	rs769009	0.00752	-3.48	1.228	168	6	enet	0.05623	0.00724	-0.63763	0.5237	0.985751
GTEX7_Cerebellar_Hemisphere	GPATCH2L	ENSG00000089916	14	76618259	76720685	0.409	rs7160891	2.95	rs7151939	-0.00463	3.5	0.518	482	482	blup	0.00606	0.188	0.6376	0.52371	0.985751
GTEX7_Cerebellum	LEKR1	ENSG00000197980	3	156543270	156763918	0.479	rs4680298	3.65	rs2653817	0.0445	-4.41	0.685	445	445	blup	0.21438	1.01e-09	-0.63759	0.52374	0.985751
GTEX7_Cortex	ATP1B1	ENSG00000143153	1	169074935	169101960	0.1958	rs2064300	-3.02	rs17345156	0.121	4.81	0.618	591	3	lasso	0.065612	0.00158	0.637573	0.5238	0.985751
GTEX7_Hippocampus	RIPK1	ENSG00000137275	6	3064225	3115421	0.373	rs9392487	-3.25	rs6940098	0.048139	4.06	0.199	661	6	lasso	0.0248	0.0547	0.63757	0.5238	0.985751
GTEX7_Cerebellum	ZNF320	ENSG00000182986	19	53367043	53400946	0.594	rs899218	-3.05	rs3810115	0.537	9.09	0.702	458	8	enet	0.49591	1.92e-24	0.63747	0.52382	0.985751
GTEX7_Cerebellum	NAB1	ENSG00000138386	2	191511472	191557492	0.2362	rs3771308	-2.65	rs4853516	0.077819	4.19	-0.998	374	4	lasso	0.054828	0.00208	-0.63739	0.52387	0.985751
GTEX7_Anterior_cingulate_cortex_BA24	CYP1A1	ENSG00000140465	15	75011883	75017951	0.289	rs11632086	2.55	rs11072489	0.048655	4.04	-0.196	347	347	blup	0.21151	3.3e-07	0.6374	0.5239	0.985751
GTEX7_Cortex	L3HYPDH	ENSG00000126790	14	59927081	59951148	0.48	rs10483717	-2.5	rs8660	0.326876	-7.29	-0.277	459	8	lasso	0.362	7.01e-15	0.63738	0.5239	0.985751
CMC	RASSF10	ENSG00000189431	11	13030696	13032647	0.077	rs12273457	3.32	rs17418644	0.021814	4.61	-0.528	549	4	lasso	0.02717	0.000254	-0.63729	0.52393	0.985751
GTEX7_Nucleus_accumbens_basal_ganglia	BRSK1	ENSG00000160469	19	55793440	55823901	0.291	rs667451	3.11	rs2288419	0.000862	-3.67	0.322	461	461	blup	0.05016	0.00616	0.63728	0.52394	0.985751
GTEX7_Cortex	L3MBTL3	ENSG00000198945	6	130334844	130462594	0.317	rs9492590	2.63	rs7451021	0.124235	4.62	-0.838	561	561	blup	0.07674	0.000669	-0.6373	0.52395	0.985751
CMC	RSRC1	ENSG00000174891	3	157823644	158263519	0.0395	rs6793618	2.32	rs7613824	0.006664	-3.59	0.293	536	536	bslmm	0.00647	0.0479	0.63726	0.52396	0.985751
GTEX7_Spinal_cord_cervical_c-1	HINT1	ENSG00000169567	5	130494720	130507428	0.211	rs11743851	2.58	rs7733977	0.113129	4.32	-0.421	262	3	lasso	0.1519	0.000175	-0.6372	0.524	0.985751
GTEX7_Caudate_basal_ganglia	CTB-75G16.3	ENSG00000267067	17	34990527	34991156	0.4246	rs9889432	-2.92	rs2028068	0.236	-5.96	-0.31	317	22	enet	0.26547	2.75e-11	-0.6372	0.52402	0.985751
GTEX7_Cerebellum	C1orf134	ENSG00000204377	1	16555368	16556038	0.1389	rs6603855	-2.91	rs6693819	0.051	4.18	-0.86	322	322	blup	0.04155	0.00659	-0.63715	0.52403	0.985751
GTEX7_Hypothalamus	EIF4G1	ENSG00000114867	3	184032283	184053146	0.46	rs4912486	2.95	rs6767237	0.042499	-3.6	0.772	522	8	lasso	0.11587	0.000197	-0.6371	0.52409	0.985751
GTEX7_Cerebellar_Hemisphere	LINC01829	ENSG00000236780	2	67350489	67442451	0.1936	rs13418759	-3.51	rs3770655	0.139073	-4.69	0.728	561	10	enet	0.13651	1.43e-05	-0.63711	0.5241	0.985751
GTEX7_Cerebellar_Hemisphere	TMCC3	ENSG00000057704	12	94960900	95044338	0.3579	rs7953189	2.71	rs7296742	0.227224	-5.5	-0.34	629	4	lasso	0.23089	9.74e-09	0.63702	0.52411	0.985751
GTEX7_Anterior_cingulate_cortex_BA24	BCAM	ENSG00000187244	19	45312328	45324673	0.36	rs157582	4.45	rs2965155	0.0149	3.73	-0.075	426	4	lasso	0.033639	0.032	0.63692	0.524178	0.985751
GTEX7_Cortex	RP4-730K3.3	ENSG00000232450	1	114241506	114242253	0.2351	rs1217390	2.77	rs1998183	-0.0053	-3.48	1.225	487	487	blup	0.004171	0.214	0.636852	0.5242	0.985751
GTEX7_Frontal_Cortex_BA9	NPHP4	ENSG00000131697	1	5922871	6052533	0.4508	rs12145625	2.95	rs7535806	0.0761	-4.87	0.776	510	510	blup	0.141069	1.79e-05	0.63691	0.5242	0.985751
GTEX7_Caudate_basal_ganglia	CRISPLD2	ENSG00000103196	16	84853590	84954374	0.3324	rs1119141	3.03	rs2967858	-0.005412	3.52	-0.746	782	782	blup	0.037825	0.0113	-0.63686	0.524219	0.985751
GTEX7_Nucleus_accumbens_basal_ganglia	HAS2-AS1	ENSG00000248690	8	122651533	122656933	0.3017	rs4871207	2.34	rs2386121	-0.006014	3.01	-0.151	426	426	blup	0.021475	0.0532	0.6368	0.52423	0.985751
GTEX7_Substantia_nigra	RP11-263K4.3	ENSG00000257431	12	82906456	82909596	0.404	rs10506864	-2.7	rs41381552	0.08462	4.45	-0.725	367	26	enet	0.2408	2.63e-06	-0.6368	0.52427	0.985751
GTEX7_Hippocampus	KCTD21	ENSG00000188997	11	77882295	77899868	0.315	rs669010	2.15	rs550458	0.08226	-4.66	-1.279	350	350	blup	0.10861	0.000258	0.6368	0.52428	0.985751
GTEX7_Nucleus_accumbens_basal_ganglia	ALG12	ENSG00000182858	22	50293877	50312106	0.186	rs9616663	2.98	rs7287579	0.18226	5.06	0.632	428	2	lasso	0.11736	4.19e-05	0.63676	0.52428	0.985751
GTEX7_Caudate_basal_ganglia	NME6	ENSG00000172113	3	48334754	48343175	0.0772	rs3731563	2.57	rs3731503	0.016579	3.9	0.543	258	12	enet	0.05573	0.00263	0.6367	0.5243	0.985751
GTEX7_Cerebellum	CCDC144NL	ENSG00000205212	17	20739760	20799453	0.2402	rs4606772	-2.46	rs8067432	0.002334	4.47	-0.39	200	200	blup	0.0586	0.00149	-0.63662	0.52437	0.985751
GTEX7_Cerebellar_Hemisphere	CHPT1	ENSG00000111666	12	102090725	102137918	0.4535	rs12317537	3.38	rs2041150	0.048595	-4.5	0.419	485	7	lasso	0.1315	2.07e-05	-0.63654	0.52442	0.985751
GTEX7_Caudate_basal_ganglia	RP11-5P18.10	ENSG00000232456	1	16361673	16366524	0.3198	rs6603855	-2.91	rs12728542	0.26	6.12	-0.967	379	11	lasso	0.230695	7.66e-10	-0.63653	0.52443	0.985751
GTEX7_Cortex	GBP3	ENSG00000117226	1	89472349	89488577	0.5185	rs7556550	-2.71	rs17433780	0.348	-6.97	-0.197	344	6	lasso	0.392085	2.78e-16	0.636387	0.5245	0.985751
GTEX7_Putamen_basal_ganglia	SOWAHA	ENSG00000198944	5	132149033	132152488	0.353	rs1881457	2.8	rs6876812	-0.008312	3.13	-0.471	424	424	blup	0.061808	0.00508	-0.636428	0.5245	0.985751
GTEX7_Cortex	RASA3	ENSG00000185989	13	114747194	114898086	0.292	rs7998914	2.32	rs7986001	0.226983	-5.91	-0.077	233	10	lasso	0.25668	2.18e-10	-0.63635	0.52455	0.985751
GTEX7_Substantia_nigra	HMOX1	ENSG00000100292	22	35776354	35790207	0.628	rs956119	2.9	rs11703514	0.139752	4.55	0.678	570	570	blup	0.13971	0.000407	0.63629	0.524587	0.985751
GTEX7_Substantia_nigra	CRIPAK	ENSG00000179979	4	1385340	1389780	0.627	rs4865483	-2.54	rs1882099	0.05447	4.15	-1.072	347	347	blup	0.23901	2.89e-06	0.63632	0.5246	0.985751
GTEX7_Anterior_cingulate_cortex_BA24	NPIPP1	ENSG00000188599	16	15198178	15225458	0.333	rs153804	2.28	rs7192563	0.229268	5.06	0.556	102	3	lasso	0.226	1.23e-07	0.6363	0.52461	0.985751
CMC	STEAP2	ENSG00000157214	7	89796904	89867451	0.1762	rs6950167	-2.74	rs10226014	0.164608	-8.74	-0.274	519	20	enet	0.18332	8.55e-22	0.63626	0.52461	0.985751
GTEX7_Cortex	NKX6-1	ENSG00000163623	4	85413140	85419603	0.1958	rs11933688	-2.09	rs1319771	0.01537	-3.54	-0.311	314	21	enet	0.06585	0.00155	-0.63623	0.52463	0.985751
GTEX7_Substantia_nigra	RP11-54D18.2	ENSG00000215237	9	14993310	15019727	0.959	rs7029906	-3.03	rs10961825	0.549526	6.86	-0.227	661	661	blup	0.54314	5.87e-15	-0.6362	0.52466	0.985751
GTEX7_Caudate_basal_ganglia	SULT1C2	ENSG00000198203	2	108905095	108926371	0.5919	rs10496418	-2.84	rs2305485	0.263791	6.86	0.664	326	8	lasso	0.37569	2.46e-16	0.63616	0.52467	0.985751
GTEX7_Cerebellar_Hemisphere	TAS2R46	ENSG00000226761	12	11213964	11214893	0.4742	rs1972420	-2.77	rs7974964	0.329485	6.6	-0.744	393	3	lasso	0.33101	1.67e-12	-0.63617	0.52467	0.985751
GTEX7_Hippocampus	GSTT2	ENSG00000099984	22	24322339	24326106	0.659	rs5760273	-4.29	rs2739338	0.406	6.71	0.477	399	14	lasso	0.45	6.52e-16	0.6361	0.5247	0.985751
GTEX7_Cerebellum	RP11-541N10.3	ENSG00000260461	10	105637132	105639519	0.3153	rs17813699	-2.52	rs2067832	0.055983	-4.58	-0.185	422	422	blup	0.11573	1e-05	-0.6361	0.52473	0.985751
GTEX7_Spinal_cord_cervical_c-1	TADA2B	ENSG00000173011	4	7043626	7059679	0.699	rs4689126	-3.4	rs11734491	0.01344	-3.53	-1.231	633	633	blup	0.04512	0.0309	-0.6361	0.52473	0.985751
GTEX7_Cerebellar_Hemisphere	RP11-463O9.9	ENSG00000270020	16	86553989	86557503	0.872	rs299948	3.71	rs9935567	0.351096	6.66	-1.559	931	31	lasso	0.31862	5.2e-12	-0.636	0.524746	0.985751
GTEX7_Anterior_cingulate_cortex_BA24	LA16c-380H5.5	ENSG00000272079	16	3056121	3057386	0.468	rs2285675	2.98	rs2526269	0.44763	-6.99	-0.629	355	3	lasso	0.435	4.88e-15	0.636	0.52476	0.985751
GTEX7_Cerebellar_Hemisphere	DHRS11	ENSG00000108272	17	34948228	34957235	0.1768	rs9889432	-2.92	rs12601380	0.155068	-4.69	0.636	310	1	lasso	0.14596	7.11e-06	-0.636	0.524776	0.985751
GTEX7_Caudate_basal_ganglia	CD226	ENSG00000150637	18	67498394	67629039	0.266	rs8095860	3.08	rs763361	0.00205	-3.42	-1.08	526	526	blup	0.039349	0.01	-0.6359	0.5248	0.985751
GTEX7_Cerebellar_Hemisphere	QRICH1	ENSG00000198218	3	49067140	49131796	0.1164	rs35713889	2.9	rs9859473	0.050916	4.01	0.657	255	255	blup	0.04598	0.00958	0.635832	0.52489	0.985751
GTEX7_Spinal_cord_cervical_c-1	CAT	ENSG00000121691	11	34460472	34493609	0.377	rs2755167	1.99	rs766826	0.12372	-4.32	-1.192	611	7	lasso	0.211	8.47e-06	0.6357	0.52497	0.985751
GTEX7_Cerebellar_Hemisphere	C9orf72	ENSG00000147894	9	27546544	27573864	0.5565	rs7047856	3.14	rs10967973	0.258	6.33	0.434	721	12	enet	0.24485	3.1e-09	-0.635691	0.52498	0.985751
GTEX7_Frontal_Cortex_BA9	PCNT	ENSG00000160299	21	47744036	47865682	0.152	rs34686582	-2.79	rs2096507	0.00883	-3.85	-0.315	454	454	blup	0.020456	0.0669	0.6356	0.525	0.985751
GTEX7_Hypothalamus	ATIC	ENSG00000138363	2	216176540	216214487	0.484	rs10204842	2.5	rs1250211	0.025175	-4.27	-0.353	468	7	enet	0.17648	3.96e-06	-0.636	0.525	0.985751
GTEX7_Substantia_nigra	TSPAN15	ENSG00000099282	10	71211229	71267425	0.514	rs10823306	-2.96	rs1227969	-0.010785	3.57	-0.452	722	32	enet	0.05093	0.0255	-0.63558	0.52505	0.985751
GTEX7_Anterior_cingulate_cortex_BA24	RP11-742D12.2	ENSG00000270112	18	44336450	44340307	0.374	rs9304333	3.6	rs3893181	0.0098	-3.44	-0.772	504	40	enet	0.058758	0.0066	-0.636	0.5251	0.985751
GTEX7_Hippocampus	XRRA1	ENSG00000166435	11	74518784	74660245	0.814	rs12282262	2.72	rs2119028	0.61304	8.39	-0.513	458	8	lasso	0.62053	1.11e-24	-0.6355	0.5251	0.985751
GTEX7_Putamen_basal_ganglia	CDHR1	ENSG00000148600	10	85954410	85979377	0.284	rs11200917	2.79	rs7099098	0.18485	5.06	0.171	541	4	lasso	0.20726	3.48e-07	0.63557	0.5251	0.985751
GTEX7_Cerebellum	DGKB	ENSG00000136267	7	14184674	15014402	0.1759	rs6461139	-4.07	rs7789633	0.013219	-3.6	0.871	546	546	blup	0.029888	0.0184	-0.63544	0.52514	0.985751
GTEX7_Cortex	HBS1L	ENSG00000112339	6	135281516	135424194	0.137	rs17064397	-1.92	rs6923827	0.023971	-3.74	0.425	357	15	enet	0.02007	0.0551	-0.6354	0.52514	0.985751
GTEX7_Spinal_cord_cervical_c-1	ZNF117	ENSG00000152926	7	64432154	64467062	0.204	rs2529	2.54	rs10215638	0.06134	3.77	0.783	257	6	lasso	0.11314	0.00117	0.6354	0.5252	0.985751
GTEX7_Cerebellum	NARF	ENSG00000141562	17	80416056	80448413	0.2676	rs11903	-3.85	rs4072532	0.177808	-5.78	0.934	402	3	lasso	0.18	2.67e-08	-0.63526	0.52526	0.985751
GTEX7_Putamen_basal_ganglia	CDIPTOSP	ENSG00000214725	16	29874914	29879371	0.367	rs7202714	-3.59	rs889695	0.324648	-6.01	-0.64	161	4	lasso	0.3151	1.07e-10	0.63526	0.52526	0.985751
GTEX7_Cerebellum	SCG3	ENSG00000104112	15	51973550	52013223	0.4176	rs4462536	2.74	rs1902590	0.282	-6.82	-1.028	465	10	lasso	0.28007	1.22e-12	0.6352	0.52527	0.985751
GTEX7_Nucleus_accumbens_basal_ganglia	KIF25	ENSG00000125337	6	168396921	168445769	0.622	rs9455595	3.69	rs3778667	0.021263	-4.14	-0.57	469	10	lasso	0.20515	4.24e-08	-0.6352	0.5253	0.985751
GTEX7_Cerebellum	GUCY1A2	ENSG00000152402	11	106544738	106889250	0.2425	rs510366	-2.61	rs7924419	0.016253	3.63	-0.389	455	455	blup	0.05575	0.00192	0.6351	0.52534	0.985751
GTEX7_Hippocampus	HYAL3	ENSG00000186792	3	50330262	50336899	0.34	rs17598830	-3.04	rs2236947	0.23001	-5.49	-0.716	327	3	lasso	0.17953	2.38e-06	0.635091	0.52537	0.985751
GTEX7_Frontal_Cortex_BA9	MTCH2	ENSG00000109919	11	47638867	47664175	0.1855	rs11039114	3.12	rs10838698	0.216	5.24	-0.635	287	1	lasso	0.19853	2.87e-07	-0.635	0.5254	0.985751
GTEX7_Frontal_Cortex_BA9	TIMM10	ENSG00000134809	11	57295936	57298276	0.2639	rs11229035	-2.28	rs7350525	0.00325	4.42	-0.087	377	377	blup	0.10329	0.000242	-0.63503	0.5254	0.985751
GTEX7_Cerebellum	CARNMT1	ENSG00000156017	9	77595936	77643339	0.6384	rs10869417	-2.78	rs10869491	0.40662	8.05	-0.978	449	8	lasso	0.39215	2.94e-18	-0.63502	0.52541	0.985751
GTEX7_Putamen_basal_ganglia	RP11-571M6.17	ENSG00000270039	12	58197621	58198198	0.198	rs17568156	-2.25	rs701006	0.084216	-4.15	0.926	355	4	lasso	0.10797	0.000269	-0.635	0.52545	0.985751
GTEX7_Cerebellum	PRSS50	ENSG00000206549	3	46753605	46854064	0.5955	rs3828477	-2.65	rs6763025	0.0108	3.84	0.977	317	41	enet	0.09301	7.47e-05	-0.63491	0.52549	0.985751
GTEX7_Anterior_cingulate_cortex_BA24	DIS3L	ENSG00000166938	15	66585555	66626236	0.719	rs12904203	2.46	rs12911848	0.137192	-5.4	-0.23	490	490	blup	0.3774	9.27e-13	0.635	0.5255	0.985751
GTEX7_Nucleus_accumbens_basal_ganglia	FAM215B	ENSG00000232300	17	44636196	44640161	0.1902	rs17676978	2.57	rs199439	0.16961	4.85	0.635	137	3	lasso	0.133193	1.26e-05	0.6349	0.5255	0.985751
GTEX7_Putamen_basal_ganglia	GNB5	ENSG00000069966	15	52413117	52483566	0.159	rs2570232	-2.54	rs2570224	0.026158	-3.6	0.114	389	13	enet	0.05312	0.00882	0.63481	0.52555	0.985751
GTEX7_Substantia_nigra	GATC	ENSG00000257218	12	120884241	120899389	0.724	rs3956833	-2.97	rs11065157	0.11716	-4.45	0.669	391	13	lasso	0.30097	9.94e-08	-0.6348	0.52557	0.985751
GTEX7_Cerebellum	GPC5	ENSG00000179399	13	92050929	93519490	0.2401	rs7324995	2.39	rs7984514	0.00892	-3.44	0.102	435	20	enet	0.07065	0.000526	-0.63473	0.5256	0.985751
GTEX7_Putamen_basal_ganglia	RP1-228P16.1	ENSG00000240399	12	48448596	48449374	0.64	rs2408983	-3.45	rs12305511	0.157631	-5.23	0.146	521	15	lasso	0.20285	4.74e-07	0.6347	0.5256	0.985751
GTEX7_Putamen_basal_ganglia	SUCLG2-AS1	ENSG00000241316	3	67705121	67998137	0.2804	rs9810776	2.64	rs6766403	-0.0045	-3.55	0.001	414	414	blup	0.0326	0.0328	-0.63472	0.52561	0.985751
GTEX7_Spinal_cord_cervical_c-1	ANKRD18B	ENSG00000230453	9	33524392	33573007	0.349	rs10971517	2.79	rs2248910	0.03687	3.5	1.284	376	376	blup	0.08751	0.00403	0.6347	0.525637	0.985751
GTEX7_Cortex	LINC02716	ENSG00000205106	11	45792983	45793909	0.455	rs4589264	2.36	rs2467287	0.065268	4.5	-0.742	400	38	enet	0.25674	2.17e-10	0.63467	0.52565	0.985751
GTEX7_Putamen_basal_ganglia	RP11-173M1.8	ENSG00000264469	17	25641669	25642952	0.259	rs9303619	-2.74	rs7207347	0.051186	3.92	0.645	274	7	lasso	0.0739	0.00236	0.63465	0.52566	0.985751
CMC	SPICE1	ENSG00000163611	3	113161565	113234034	0.0395	rs2029227	-2.48	rs1906141	0.014204	4.06	-0.031	461	11	enet	0.02651	0.0003	0.63462	0.52568	0.985751
GTEX7_Nucleus_accumbens_basal_ganglia	CTC-471C19.1	ENSG00000261037	5	6019142	6022396	0.61	rs3854182	-3.11	rs271399	0.26592	5.94	0.775	611	611	blup	0.20672	3.72e-08	0.6346	0.52569	0.985751
GTEX7_Frontal_Cortex_BA9	CROCCP2	ENSG00000215908	1	16944751	16971178	0.5305	rs13375644	-2.21	rs156908	0.0301	4.05	-0.208	263	33	enet	0.129422	4.02e-05	0.63459	0.5257	0.985751
CMC	SLC30A7	ENSG00000162695	1	101361632	101447309	0.0757	rs474227	3.15	rs12039319	0.0504	-5.18	0.229	479	479	blup	0.046653	2.13e-06	-0.63458	0.5257	0.985751
GTEX7_Frontal_Cortex_BA9	PSPH	ENSG00000146733	7	56078744	56119297	0.63	rs1722282	3.08	rs11982736	0.123632	5.24	0.762	276	10	lasso	0.1881	6.19e-07	0.6345	0.52573	0.985751
GTEX7_Nucleus_accumbens_basal_ganglia	BLVRA	ENSG00000106605	7	43798279	43846939	0.2665	rs6968228	2.2	rs2286297	0.09897	-4.49	0.605	403	3	lasso	0.140379	7.24e-06	-0.63453	0.52573	0.985751
GTEX7_Nucleus_accumbens_basal_ganglia	ERMAP	ENSG00000164010	1	43282795	43310660	0.348	rs627263	-2.33	rs12406279	0.272	-6.07	0.618	431	3	lasso	0.23047	5.14e-09	-0.63449	0.52576	0.985751
GTEX7_Cerebellar_Hemisphere	MROH6	ENSG00000204839	8	144648357	144655141	0.621	rs6558292	3.8	rs1809148	0.2557	-6.42	0.23	358	6	lasso	0.45712	4.19e-18	0.63449	0.525764	0.985751
GTEX7_Cerebellar_Hemisphere	CPNE3	ENSG00000085719	8	87497059	87573726	0.411	rs1540836	-4.01	rs10107571	0.27707	-5.97	0.076	439	7	lasso	0.33346	1.33e-12	-0.63447	0.525772	0.985751
GTEX7_Cortex	SMIM8	ENSG00000111850	6	88032301	88052043	0.504	rs926947	-2.89	rs9353482	0.279922	6.54	-0.74	405	405	blup	0.397325	1.55e-16	0.6345	0.52578	0.985751
GTEX7_Cerebellum	LINC02289	ENSG00000258819	14	77535523	77542687	0.41	rs8177544	3.59	rs8177539	-0.00479	-3.14	-0.122	553	68	enet	0.10416	2.8e-05	0.6345	0.52579	0.985751
GTEX7_Cortex	KCNK3	ENSG00000171303	2	26915619	26956288	0.1741	rs4462752	-2.4	rs562311	0.068028	4.35	0.611	368	5	enet	0.0596	0.0025	0.6344	0.52583	0.985751
GTEX7_Spinal_cord_cervical_c-1	RP11-360F5.3	ENSG00000249685	4	39135533	39137228	0.39	rs2711990	2.46	rs9996285	0.13144	-4.49	-0.256	455	455	blup	0.09266	0.00315	-0.6343	0.52586	0.985751
GTEX7_Cortex	LINGO2	ENSG00000174482	9	27948076	28670283	0.2541	rs10968671	-3.08	rs7041270	-0.00247	-3.42	-0.471	531	531	blup	0.013577	0.094	0.6343	0.525883	0.985751
GTEX7_Frontal_Cortex_BA9	CTC-510F12.4	ENSG00000267174	19	11411453	11435117	0.405	rs11085784	2.61	rs377665	0.199131	-4.94	-0.287	392	6	lasso	0.144101	1.44e-05	0.63429	0.525894	0.985751
GTEX7_Cerebellar_Hemisphere	PPP1R2P5	ENSG00000229360	2	107557336	107557938	0.5104	rs968914	2.45	rs10165214	0.409821	7.33	0.727	428	8	lasso	0.39796	2.46e-15	0.6343	0.5259	0.985751
GTEX7_Frontal_Cortex_BA9	SLC27A6	ENSG00000113396	5	127873706	128369335	0.2203	rs35100037	-3.23	rs2577424	0.065652	-4.36	-2.067	450	450	blup	0.12426	5.74e-05	0.63427	0.5259	0.985751
GTEX7_Frontal_Cortex_BA9	BICD2	ENSG00000185963	9	95473645	95527094	0.19	rs1954435	2.43	rs1552908	-0.00809	3.12	-0.719	406	406	blup	0.03937	0.0181	-0.6343	0.5259	0.985751
GTEX7_Hypothalamus	CTD-3074O7.12	ENSG00000269990	11	66303369	66305407	0.196	rs11227644	-2.22	rs7950407	0.05896	-3.84	1.202	261	261	blup	0.09821	0.000594	-0.6343	0.5259	0.985751
GTEX7_Cortex	LINC00421	ENSG00000236834	13	19919189	19920889	0.255	rs13378194	3.36	rs1475325	0.134982	4.8	-0.276	353	353	blup	0.07508	0.000761	-0.63422	0.52593	0.985751
GTEX7_Cortex	UTP23	ENSG00000147679	8	117778742	117861702	0.2714	rs11774963	-2.73	rs7014328	0.07684	-4.62	-0.622	429	429	blup	0.09778	0.000131	-0.63424	0.52593	0.985751
GTEX7_Nucleus_accumbens_basal_ganglia	RMDN1	ENSG00000176623	8	87480486	87526586	0.2482	rs1540836	-4.01	rs7837569	0.119473	5.02	-0.504	439	13	enet	0.120034	3.42e-05	-0.6342	0.52594	0.985751
GTEX7_Nucleus_accumbens_basal_ganglia	ZFP14	ENSG00000142065	19	36827162	36870101	0.191	rs12460721	-2.39	rs3108612	0.046521	-4.12	0.23	304	23	enet	0.09757	0.000185	0.63418	0.52597	0.985751
GTEX7_Putamen_basal_ganglia	GSDME	ENSG00000105928	7	24737972	24809244	0.621	rs6461852	2.52	rs876308	0.465571	7.18	-0.209	631	41	enet	0.41326	2.23e-14	-0.6341	0.52602	0.985751
CMC	IARS1	ENSG00000196305	9	94972489	95056038	0.0713	rs710161	-3.29	rs17677599	0.018108	-4.09	-0.117	473	473	bslmm	0.02544	0.000389	-0.63408	0.52603	0.985751
GTEX7_Cerebellum	SNCAIP	ENSG00000064692	5	121647049	121799914	0.2954	rs2116427	2.202	rs3811903	0.146	-5.4	-0.686	347	347	blup	0.092215	8.02e-05	-0.6341	0.52604	0.985751
GTEX7_Hippocampus	FBXL7	ENSG00000183580	5	15500305	15939900	0.218	rs11953097	2.33	rs7723811	0.125299	-3.99	0.634	316	1	lasso	0.06561	0.004	-0.634	0.5261	0.985751
CMC	TAS2R13	ENSG00000212128	12	11060525	11062161	0.0536	rs1972420	-2.77	rs6488330	0.043087	5.23	0.155	368	368	blup	0.05073	7.82e-07	0.63392	0.52613	0.985751
GTEX7_Caudate_basal_ganglia	RP11-195F19.9	ENSG00000230074	9	34665662	34681295	0.3238	rs1566595	4.11	rs928150	0.23795	-6.13	-0.528	365	7	lasso	0.212265	4.22e-09	0.63391	0.526137	0.985751
GTEX7_Amygdala	KRI1	ENSG00000129347	19	10663761	10676713	0.553	rs12720218	2.48	rs12459941	0.07329	-4.48	-1.121	360	360	blup	0.33434	2.7e-09	0.63382	0.5262	0.985751
GTEX7_Cerebellar_Hemisphere	ABCC8	ENSG00000006071	11	17414432	17498449	0.324	rs537393	-4.09	rs2285676	0.18913	5.44	0.603	510	7	lasso	0.11029	9.72e-05	0.63381	0.5262	0.985751
CMC	RASGEF1A	ENSG00000198915	10	43689983	43762367	0.0588	rs17431892	2.85	rs3121313	-0.00222	-3.18	0.725	438	438	bslmm	0.01073	0.0156	0.63382	0.5262	0.985751
GTEX7_Substantia_nigra	CRYBG3	ENSG00000080200	3	97595819	97663810	0.225	rs832081	-3.04	rs1498652	0.08523	3.94	0.674	344	344	blup	0.099327	0.00271	0.6338	0.52623	0.985751
CMC	MRPL49	ENSG00000149792	11	64889655	64894843	0.0876	rs7939965	-2.72	rs1211975	0.032469	-4.49	0.947	333	10	lasso	0.03116	9.52e-05	-0.63374	0.52625	0.985751
GTEX7_Spinal_cord_cervical_c-1	ASTN2	ENSG00000148219	9	119187504	120177348	0.425	rs1572155	3.5	rs17421927	0.0424	3.45	-0.393	649	649	blup	0.05933	0.0156	0.6337	0.526275	0.985751
GTEX7_Amygdala	SNX19	ENSG00000120451	11	130745331	130786404	0.728	rs2512642	-2.8	rs3751039	0.275	-5.45	-0.991	641	18	lasso	0.33805	2.12e-09	0.6337	0.52631	0.985751
GTEX7_Anterior_cingulate_cortex_BA24	ANAPC4	ENSG00000053900	4	25378835	25420120	0.4671	rs2219484	-2.34	rs6840622	0.055852	4.65	1.343	540	5	lasso	0.19173	1.28e-06	0.6334	0.5264	0.985751
GTEX7_Cerebellum	RP11-350F4.2	ENSG00000257742	12	44112796	44117803	0.287	rs17093764	-3.07	rs1842049	0.080723	4.21	-0.201	367	6	lasso	0.14786	5.51e-07	-0.633273	0.52656	0.985751
GTEX7_Cerebellum	TBC1D7	ENSG00000145979	6	13266774	13328815	0.3517	rs10948800	-2.73	rs2496132	0.23985	6.84	-0.521	514	7	lasso	0.29118	3.7e-13	-0.633235	0.52658	0.985751
GTEX7_Frontal_Cortex_BA9	RP11-209D14.2	ENSG00000261033	17	19911364	19912547	0.224	rs203471	-3.03	rs9895295	0.0354	3.85	0.276	278	278	blup	0.08036	0.00114	-0.6332	0.52659	0.985751
GTEX7_Anterior_cingulate_cortex_BA24	FAM160A1	ENSG00000164142	4	152330368	152584784	0.0853	rs1201202	2.13	rs4696282	0.013861	-3.49	0.974	308	7	lasso	-0.0051	0.5	-0.6332	0.5266	0.985751
GTEX7_Putamen_basal_ganglia	ZNF300P1	ENSG00000197083	5	150310207	150325851	0.764	rs252161	-3.87	rs11741861	0.343738	6.29	0.725	535	10	enet	0.439008	1.92e-15	0.633268	0.5266	0.985751
GTEX7_Caudate_basal_ganglia	SEPHS1P6	ENSG00000213938	2	200524274	200525452	0.5209	rs17529462	-2.22	rs4530349	0.068923	-5.16	0.905	286	36	enet	0.26264	3.63e-11	-0.63312	0.52665	0.985751
CMC	ADO	ENSG00000181915	10	64564516	64568238	0.0362	rs7100693	2.46	rs224045	0.0124	3.95	0.12	465	465	blup	0.01931	0.00178	0.6331	0.52667	0.985751
GTEX7_Cortex	RP11-163O19.1	ENSG00000254714	11	49872181	49884080	0.107	rs7106742	2.67	rs10769599	0.034566	-3.96	-0.516	218	17	enet	0.05169	0.00461	0.63307	0.52669	0.985751
GTEX7_Amygdala	LINC01003	ENSG00000261455	7	152160871	152162634	0.515	rs4480029	3.31	rs3087586	5.38e-05	-3.26	0.611	251	7	lasso	-0.00793	0.571	-0.633	0.5267	0.985751
GTEX7_Cortex	AARS1	ENSG00000090861	16	70286198	70323446	0.0923	rs16964335	2.68	rs2070203	0.110828	-4.09	0.633	202	1	lasso	0.08549	0.00034	-0.633	0.52673	0.985751
CMC	TDO2	ENSG00000151790	4	156775890	156841558	0.3528	rs2878123	2.87	rs3755910	0.31651	-12.34	-0.76	466	6	lasso	0.371417	1.59e-47	0.63298	0.52674	0.985751
GTEX7_Cerebellar_Hemisphere	MRPL21	ENSG00000197345	11	68658744	68671303	0.696	rs923346	-2.66	rs636049	0.52052	-8.4	0.716	408	8	lasso	0.548379	5.12e-23	-0.63295	0.52677	0.985751
GTEX7_Hypothalamus	TBC1D26	ENSG00000214946	17	15635561	15649476	0.3612	rs9674557	2.33	rs163369	0.18143	-4.72	0.934	343	23	enet	0.18501	2.25e-06	-0.6329	0.52678	0.985751
GTEX7_Frontal_Cortex_BA9	BDNF-AS	ENSG00000245573	11	27528385	27719721	0.3737	rs11030129	2.3	rs11030009	0.178	-4.71	0.404	386	8	lasso	0.11617	0.0001	-0.63289	0.5268	0.985751
GTEX7_Cerebellum	SF3B1	ENSG00000115524	2	198254508	198299815	0.1173	rs17452754	-3.71	rs8539	0.135944	5.16	0.66	328	5	lasso	0.107719	2.04e-05	0.63287	0.52682	0.985751
GTEX7_Cerebellum	PCA3	ENSG00000225937	9	79379352	79402485	0.6007	rs12336000	-2.87	rs13283727	0.17689	-6.76	-0.761	584	8	lasso	0.41768	1.12e-19	0.6328	0.52686	0.985751
GTEX7_Putamen_basal_ganglia	ZNF85	ENSG00000105750	19	21106028	21133503	0.205	rs3867192	2.69	rs17618127	0.16	4.63	-0.028	261	15	enet	0.15325	1.4e-05	0.63281	0.52686	0.985751
CMC	DOHH	ENSG00000129932	19	3490819	3500938	0.0891	rs11670339	3.7	rs10126	0.0854	-7.11	-1.061	394	9	enet	0.086	1.23e-10	0.63279	0.52687	0.985751
GTEX7_Hypothalamus	GOLGA2P7	ENSG00000225151	15	84867600	84898888	0.423	rs967374	3.19	rs4842939	0.314986	-5.96	0.353	246	12	lasso	0.30536	4.08e-10	-0.63268	0.52695	0.985751
GTEX7_Caudate_basal_ganglia	RP11-110I1.14	ENSG00000271751	11	118935974	118936388	0.2695	rs3825059	2.53	rs1784461	0.162517	-5.01	-0.317	380	3	lasso	0.1011	6.44e-05	0.6321	0.527	0.985751
GTEX7_Cerebellar_Hemisphere	RPS11	ENSG00000142534	19	49999622	50002946	0.276	rs2001342	3.18	rs2073614	0.0772	-4.99	-0.658	370	3	lasso	0.08378	0.000651	0.6326	0.527	0.985751
GTEX7_Nucleus_accumbens_basal_ganglia	CHST5	ENSG00000135702	16	75562433	75569145	0.198	rs7202877	2.31	rs16941008	0.00038	2.75	1.231	382	382	blup	0.03732	0.016	0.63257	0.52701	0.985751
GTEX7_Cerebellum	TDRD6	ENSG00000180113	6	46655612	46672056	0.6913	rs12208873	3.54	rs2270450	0.41891	-8.22	0.701	522	9	lasso	0.46059	3.3e-22	-0.632548	0.52703	0.985751
GTEX7_Cortex	RP11-388C12.1	ENSG00000263063	17	80671784	80674131	0.1866	rs11903	-3.85	rs11869249	0.035032	4.05	-0.815	366	7	lasso	0.03494	0.0169	-0.63248	0.52707	0.985751
GTEX7_Spinal_cord_cervical_c-1	ZNF814	ENSG00000204514	19	58360099	58400442	0.311	rs8107849	2.75	rs16960555	0.057222	-3.72	0.54	471	5	lasso	0.0482	0.0266	-0.6325	0.52708	0.985751
CMC	LRRFIP1	ENSG00000124831	2	238536219	238722325	0.1328	rs11684091	-3.42	rs6709154	0.054831	5.63	0.892	585	9	lasso	0.062116	4.73e-08	0.632432	0.527105	0.985751
GTEX7_Cortex	GOSR1	ENSG00000108587	17	28804380	28854610	0.3728	rs7208859	-2.02	rs3764417	0.266312	6.31	-0.966	320	8	lasso	0.25919	1.73e-10	-0.63236	0.52715	0.985751
GTEX7_Cerebellum	YARS1	ENSG00000134684	1	33240840	33283754	0.2162	rs16835227	2.77	rs785419	0.0448	4.29	0.676	252	252	blup	0.06372	0.00096	-0.63231	0.52718	0.985751
GTEX7_Cortex	KCNN4	ENSG00000104783	19	44270685	44285409	0.353	rs436681	3.69	rs4803659	0.285239	-6.34	-0.967	438	3	lasso	0.29536	5.84e-12	0.63221	0.52725	0.985751
GTEX7_Substantia_nigra	TRIM60P18	ENSG00000227986	7	63815456	63816577	0.316	rs7790689	2.85	rs6415206	0.01555	-3.45	-0.337	305	305	blup	0.047911	0.0294	-0.63218	0.52727	0.985751
GTEX7_Cerebellar_Hemisphere	ADAM20	ENSG00000134007	14	70989075	71001732	0.227	rs13379247	-2.83	rs4143920	-0.00762	3.03	0.878	486	486	blup	0.01195	0.117	0.6322	0.52728	0.985751
GTEX7_Amygdala	TPSB2	ENSG00000197253	16	1277272	1280214	0.872	rs12929353	-2.57	rs9927989	0.356396	5.7	-1.399	454	17	lasso	0.29203	3.94e-08	-0.63207	0.5273	0.985751
GTEX7_Hippocampus	GABRA2	ENSG00000151834	4	46250444	46477247	0.261	rs996129	-2.07	rs511310	0.03036	3.84	0.29	266	266	blup	0.144958	2.42e-05	0.6321	0.5273	0.985751
GTEX7_Putamen_basal_ganglia	NOS2	ENSG00000007171	17	26083792	26127525	0.607	rs35668234	3.44	rs4796172	0.420406	7.19	-0.354	303	6	lasso	0.4846	1.89e-17	-0.63212	0.52731	0.985751
GTEX7_Cerebellar_Hemisphere	THEM6	ENSG00000130193	8	143808621	143818345	0.493	rs4976976	-2.56	rs2585140	0.35278	-6.8	1.119	405	16	enet	0.31518	7.1e-12	-0.63208	0.527337	0.985751
GTEX7_Hippocampus	MLST8	ENSG00000167965	16	2254249	2259417	0.5094	rs30991	3.12	rs26835	0.14624	4.73	0.362	357	6	lasso	0.1531	1.41e-05	0.63206	0.52735	0.985751
GTEX7_Caudate_basal_ganglia	CERS5	ENSG00000139624	12	50523575	50561288	0.2646	rs597770	-2.36	rs7315690	0.091159	-5.45	0.473	310	34	enet	0.23163	7.02e-10	0.63201	0.52738	0.985751
GTEX7_Caudate_basal_ganglia	CACNB3	ENSG00000167535	12	49207577	49222724	0.3367	rs2408983	-3.45	rs12369114	0.118312	-4.98	0.632	346	1	lasso	0.08946	0.000168	-0.632	0.52739	0.985751
CMC	NBEAL2	ENSG00000160796	3	47021173	47051193	0.0221	rs7651753	2.23	rs12485875	0.030854	-4.51	0.241	299	2	lasso	0.02264	0.000778	-0.632	0.52739	0.985751
GTEX7_Hippocampus	RP11-259G18.3	ENSG00000262539	17	44336917	44337972	0.404	rs199529	1.78	rs169201	0.465426	7.23	0.537	65	8	lasso	0.44977	6.67e-16	0.63197	0.5274	0.985751
GTEX7_Cerebellum	CSRNP3	ENSG00000178662	2	166326157	166545917	0.2575	rs777341	3.15	rs7574918	-0.006346	3.47	0.897	387	387	blup	0.01172	0.0962	0.63192	0.52744	0.985751
GTEX7_Anterior_cingulate_cortex_BA24	SLC25A3	ENSG00000075415	12	98987369	98995946	0.254	rs17028549	3.06	rs12580005	-0.005591	3.36	-0.459	441	441	blup	0.02262	0.065	0.6318	0.52749	0.985751
GTEX7_Amygdala	BCKDHB	ENSG00000083123	6	80816364	81055987	0.267	rs9352779	2.91	rs9352829	-0.01089	3.37	1.711	467	467	blup	0.04988	0.0212	0.6319	0.5275	0.985751
GTEX7_Cerebellum	CAB39L	ENSG00000102547	13	49882786	50018262	0.4847	rs7986805	2.42	rs7326191	0.16222	-6.43	-1.204	404	9	lasso	0.34913	5.43e-16	0.63176	0.5275	0.985751
GTEX7_Hippocampus	RP11-108M9.4	ENSG00000238142	1	17215033	17216144	0.487	rs11203332	-2.19	rs157252	0.078539	4.82	-1.03	340	7	lasso	0.12969	6.59e-05	-0.63182	0.5275	0.985751
GTEX7_Substantia_nigra	SMPD4BP	ENSG00000152117	2	132250386	132279146	0.791	rs4850213	2.636	rs12472061	0.398513	-5.69	0.639	166	10	enet	0.371803	1.48e-09	-0.6318	0.5275	0.985751
GTEX7_Cerebellum	FAM174C	ENSG00000228300	19	1275026	1279248	0.547	rs2668432	3.31	rs12609287	0.198	-5.93	1.13	412	14	enet	0.166963	9.43e-08	-0.63177	0.52754	0.985751
GTEX7_Cerebellum	GSAP	ENSG00000186088	7	76940068	77045717	0.6113	rs17464058	2.53	rs7808180	0.299994	-6.96	0.618	323	8	lasso	0.275424	2e-12	-0.63168	0.5276	0.985751
GTEX7_Nucleus_accumbens_basal_ganglia	LA16c-380H5.5	ENSG00000272079	16	3056121	3057386	0.586	rs2285675	2.98	rs2526269	0.560908	-8.51	-0.629	355	2	lasso	0.55355	3.3e-24	0.63166	0.52761	0.985751
GTEX7_Cerebellar_Hemisphere	FAM86C1P	ENSG00000158483	11	71498556	71512282	0.471	rs12794450	-2.78	rs7126933	0.19931	5.44	0.663	334	7	lasso	0.137148	1.37e-05	0.63155	0.52768	0.985751
GTEX7_Cerebellar_Hemisphere	MRPL37	ENSG00000116221	1	54649714	54691137	0.534	rs11583256	-2.77	rs10888838	0.306	6.22	-0.444	494	8	lasso	0.257009	1.13e-09	-0.63155	0.52768	0.985751
CMC	LPIN1	ENSG00000134324	2	11817721	11967535	0.2811	rs11679686	-2.58	rs3795974	0.163807	-8.69	0.927	603	603	bslmm	0.193446	5.03e-23	-0.631545	0.527684	0.985751
CMC	BTBD6	ENSG00000184887	14	105714827	105717430	0.0724	rs2091918	2.71	rs3784230	0.016896	-4.02	0.046	211	4	lasso	0.03642	2.62e-05	-0.63154	0.52769	0.985751
GTEX7_Anterior_cingulate_cortex_BA24	RBFADN	ENSG00000261126	18	77806900	77853362	0.528	rs8091998	2.65	rs612913	0.35798	6.15	0.952	280	6	lasso	0.383697	5.37e-13	0.632	0.5277	0.985751
GTEX7_Frontal_Cortex_BA9	LINC00664	ENSG00000268658	19	21666176	21686040	0.349	rs629548	-2.3	rs7257857	0.141183	5.37	-0.776	295	6	lasso	0.208623	1.36e-07	-0.63149	0.527722	0.985751
GTEX7_Cortex	RPL28	ENSG00000108107	19	55896713	55914612	0.412	rs667451	3.11	rs17700376	0.2179	-5.5	-0.345	554	23	enet	0.22078	5.38e-09	-0.63141	0.52777	0.985751
GTEX7_Nucleus_accumbens_basal_ganglia	CANX	ENSG00000127022	5	179105629	179157926	0.321	rs17079808	-2.76	rs1019443	0.157664	5.26	-0.851	463	463	blup	0.10449	0.00011	0.6314	0.52779	0.985751
GTEX7_Amygdala	NUPR1	ENSG00000176046	16	28548606	28550495	0.286	rs8182158	2.45	rs11647191	-0.003245	-2.87	-0.074	211	211	blup	0.00604	0.221	0.63144	0.5278	0.985751
CMC	LRFN5	ENSG00000165379	14	42076773	42373752	0.2227	rs1465643	2.79	rs17181601	0.184802	9.33	0.495	470	470	bslmm	0.19253	6.5e-23	0.63127	0.52786	0.985751
GTEX7_Cerebellar_Hemisphere	C11orf21	ENSG00000110665	11	2316875	2324279	0.378	rs2283169	2.7	rs2074023	0.19165	-5.1	-0.697	478	6	lasso	0.172333	9.76e-07	0.63124	0.52788	0.985751
GTEX7_Caudate_basal_ganglia	RSAD1	ENSG00000136444	17	48556161	48563336	0.4393	rs4794173	-2.53	rs3826439	0.13	5.6	1.552	480	19	enet	0.16524	2.82e-07	0.6312	0.52789	0.985751
GTEX7_Cerebellar_Hemisphere	SNX16	ENSG00000104497	8	82711816	82755101	0.407	rs2400541	3.18	rs10106226	0.215	6.05	-0.269	324	7	lasso	0.27139	3.34e-10	-0.63114	0.527947	0.985751
GTEX7_Cerebellum	RP1-199J3.5	ENSG00000219755	6	100023588	100024332	0.4263	rs9495145	-2.8	rs7754710	0.12188	-5.4	0.575	445	7	lasso	0.1881	1.28e-08	-0.631126	0.52796	0.985751
GTEX7_Cerebellum	ECI2	ENSG00000198721	6	4115923	4135831	0.5102	rs9504114	2.76	rs584585	0.32519	-7.15	-0.71	642	11	lasso	0.30935	5.07e-14	0.631059	0.528	0.985751
GTEX7_Nucleus_accumbens_basal_ganglia	LNC-LBCS	ENSG00000228412	6	19802395	19804983	0.745	rs7761069	-2.98	rs12525506	0.23333	6.09	-1.25	546	17	lasso	0.42536	3.42e-17	-0.6311	0.528	0.985751
GTEX7_Amygdala	AMDHD1	ENSG00000139344	12	96337071	96362370	0.558	rs1902753	2.71	rs7965888	0.029266	-4	-0.444	550	550	blup	0.01087	0.167	0.631	0.52801	0.985751
GTEX7_Cerebellar_Hemisphere	PINLYP	ENSG00000234465	19	44080952	44088116	0.385	rs436681	3.69	rs2854510	0.107	-5.09	0.891	393	393	blup	0.17361	8.86e-07	-0.63105	0.52801	0.985751
GTEX7_Cortex	B3GNTL1	ENSG00000175711	17	80900031	81009686	0.5874	rs2246563	-2.83	rs3935099	0.202441	-5.42	-0.243	254	254	blup	0.31631	7.6e-13	0.63098	0.52806	0.985751
CMC	FAM47E	ENSG00000189157	4	77135193	77204933	0.2576	rs1876095	2.81	rs6849069	0.150881	8.71	1.185	513	9	lasso	0.190365	1.2e-22	0.63092	0.52809	0.985751
GTEX7_Cortex	ADAMTSL4-AS2	ENSG00000237781	1	150521040	150530200	0.1029	rs2275780	2.05	rs1889740	0.0721	-4.44	-0.333	290	289	blup	0.086131	0.000324	0.630868	0.5281	0.985751
CMC	NOP16	ENSG00000048162	5	175810949	175815976	0.1378	rs4868696	-2.29	rs1065206	0.145	8.57	-0.551	316	316	bslmm	0.142	7.06e-17	-0.631	0.5281	0.985751
GTEX7_Cortex	YPEL1	ENSG00000100027	22	22051833	22090123	0.2832	rs5757080	3.06	rs17821327	0.102868	4.52	0.272	372	3	lasso	0.10467	7.65e-05	0.630874	0.52812	0.985751
GTEX7_Hypothalamus	ZNF517	ENSG00000197363	8	146024261	146036554	0.138	rs2979287	2.67	rs2976464	0.08788	4.68	-0.285	209	10	enet	0.0871	0.00118	-0.6309	0.52814	0.985751
GTEX7_Putamen_basal_ganglia	KAT8	ENSG00000103510	16	31127075	31142714	0.25	rs10871456	1.92	rs2855475	0.084891	-5.2	0.862	243	7	lasso	0.2009	5.44e-07	-0.63085	0.52814	0.985751
GTEX7_Hypothalamus	PLEC	ENSG00000178209	8	144989321	145050902	0.27	rs6558292	3.8	rs11780978	0.15362	-4.92	0.585	244	4	lasso	0.1589	1.26e-05	-0.6308	0.52817	0.985751
GTEX7_Putamen_basal_ganglia	HIBCH	ENSG00000198130	2	191054461	191208919	0.432	rs256545	3.26	rs2664253	0.429086	-6.91	-0.578	341	9	lasso	0.420515	1.13e-14	0.63078	0.52819	0.985751
GTEX7_Cerebellum	RAP1GAP2	ENSG00000132359	17	2680350	2941033	0.3875	rs9891984	3.24	rs4790417	0.027306	3.74	-0.074	445	7	lasso	0.0555	0.00196	0.63075	0.5282	0.985751
GTEX7_Substantia_nigra	RP11-43F13.1	ENSG00000188002	5	1599035	1634120	0.63	rs10056116	-3.13	rs7734561	0.256	-5.41	-0.555	576	10	lasso	0.31974	3.39e-08	0.6308	0.5282	0.985751
GTEX7_Caudate_basal_ganglia	PLA2G4D	ENSG00000159337	15	42359207	42386752	0.2205	rs6493017	2.94	rs776691	0.08654	-4.68	0.2	402	5	lasso	0.11408	2.19e-05	-0.63074	0.52821	0.985751
GTEX7_Cerebellum	LRPPRC	ENSG00000138095	2	44113647	44223144	0.4651	rs4245795	2.72	rs13384238	0.269085	6.68	0.594	507	11	lasso	0.252451	2.2e-11	0.6307	0.52823	0.985751
CMC	C17orf97	ENSG00000187624	17	260118	273510	0.4876	rs542927	-2.72	rs11150882	0.412	13.68	-1.118	306	22	enet	0.43817	1.57e-58	-0.63066	0.52826	0.985751
GTEX7_Amygdala	RP11-410E4.1	ENSG00000259915	2	187219299	187221500	0.215	rs13422838	-1.92	rs6754898	0.19922	5.32	0.647	293	3	lasso	0.26789	1.7e-07	0.6307	0.52827	0.985751
GTEX7_Cortex	PLA2G4B	ENSG00000243708	15	42120283	42140345	0.426	rs6493017	2.94	rs2241522	0.076526	5.01	-0.332	404	404	blup	0.198898	3.55e-08	0.63062	0.52829	0.985751
GTEX7_Frontal_Cortex_BA9	SCCPDH	ENSG00000143653	1	246887349	246931439	0.3894	rs10518522	2.64	rs6680122	0.0253	4.44	0.156	441	441	blup	0.147896	1.11e-05	-0.63059	0.5283	0.985751
GTEX7_Putamen_basal_ganglia	LCN12	ENSG00000184925	9	139844003	139849949	0.334	rs13288421	-2.39	rs4880192	0.04293	4.56	1.066	385	385	blup	0.10898	0.000252	0.6307	0.5283	0.985751
GTEX7_Nucleus_accumbens_basal_ganglia	CHST10	ENSG00000115526	2	101008327	101034118	0.1498	rs4851346	2.518	rs11890147	0.131	-4.42	-0.595	486	4	lasso	0.05611	0.00397	0.63058	0.52831	0.985751
GTEX7_Caudate_basal_ganglia	ZNF418	ENSG00000196724	19	58433252	58446761	0.153	rs8107849	2.75	rs6510112	0.0282	-3.88	0.613	477	11	enet	0.04574	0.00593	-0.63045	0.5284	0.985751
GTEX7_Caudate_basal_ganglia	SCHIP1	ENSG00000151967	3	159557650	159615149	0.1737	rs9290039	2.65	rs1675497	0.10839	4.7	0.25	354	2	lasso	0.08098	0.000336	0.6305	0.5284	0.985751
GTEX7_Cortex	COX16	ENSG00000133983	14	70791798	70826448	0.376	rs7149760	-3.09	rs17475333	0.149393	-5.71	-0.392	568	6	lasso	0.19	7.61e-08	0.6305	0.5284	0.985751
GTEX7_Cortex	ZNF586	ENSG00000083828	19	58281023	58331307	0.256	rs8107849	2.75	rs2158013	0.217713	-5.59	-0.452	484	6	lasso	0.20166	2.81e-08	0.63046	0.5284	0.985751
GTEX7_Frontal_Cortex_BA9	MRPL21	ENSG00000197345	11	68658744	68671303	0.6234	rs923346	-2.66	rs636049	0.509	-7.76	0.716	408	6	lasso	0.4945	5.83e-19	-0.6304	0.5284	0.985751
GTEX7_Hippocampus	MAN2B2	ENSG00000013288	4	6576902	6625089	0.471	rs7377975	3.52	rs4689486	0.19362	-4.8	0.628	530	7	lasso	0.110313	0.000231	-0.6304	0.5284	0.985751
GTEX7_Caudate_basal_ganglia	CTD-2017D11.1	ENSG00000268362	19	24216247	24249711	0.411	rs2195987	-1.99	rs888315	0.277	6.84	-0.196	168	168	blup	0.263828	3.23e-11	-0.63042	0.52842	0.985751
GTEX7_Hippocampus	SOHLH2	ENSG00000120669	13	36742345	36871979	0.582	rs13378928	2.75	rs943893	0.39085	6.72	-0.77	538	20	lasso	0.38802	2.23e-13	-0.63042	0.52842	0.985751
CMC	QRSL1	ENSG00000130348	6	107077453	107116292	0.4309	rs3104037	-2.84	rs11153019	0.52	-15.34	-0.472	569	6	lasso	0.538652	7.9e-78	0.63	0.52842	0.985751
GTEX7_Frontal_Cortex_BA9	TRAF1	ENSG00000056558	9	123664671	123691451	0.2326	rs10984917	-2.4	rs10760121	0.102	-4.08	-0.369	348	6	lasso	0.14339	1.52e-05	0.6303	0.52849	0.985751
GTEX7_Cerebellar_Hemisphere	RBFADN	ENSG00000261126	18	77806900	77853362	0.654	rs8091998	2.65	rs4550527	0.318543	7.62	0.082	280	36	enet	0.63027	2.4e-28	0.6302	0.5285	0.985751
GTEX7_Putamen_basal_ganglia	CSNK1A1	ENSG00000113712	5	148871760	148931007	0.298	rs13167468	3.31	rs9686924	0.110109	3.82	-0.823	548	548	blup	0.048526	0.0118	-0.630256	0.5285	0.985751
GTEX7_Substantia_nigra	QRSL1	ENSG00000130348	6	107077453	107116292	0.606	rs41457444	-3.65	rs11153019	0.26775	-5.29	-0.472	555	22	enet	0.35733	3.62e-09	0.6303	0.528501	0.985751
GTEX7_Amygdala	SFXN4	ENSG00000183605	10	120900279	120925179	0.685	rs12415135	2.23	rs10749291	0.47982	6.61	-0.623	484	13	enet	0.40214	2.59e-11	-0.63022	0.52855	0.985751
GTEX7_Frontal_Cortex_BA9	LYZL4	ENSG00000157093	3	42438570	42452092	0.2188	rs17074664	-2.47	rs4682751	0.18547	-4.82	0.734	447	4	lasso	0.15841	5.26e-06	-0.63021	0.52856	0.985751
GTEX7_Cerebellum	ZMYND12	ENSG00000066185	1	42896000	42921938	0.3687	rs9943167	2.51	rs10493108	0.161	-5.78	0.453	343	343	blup	0.24303	5.76e-11	-0.63014	0.5286	0.985751
GTEX7_Nucleus_accumbens_basal_ganglia	SNX19	ENSG00000120451	11	130745331	130786404	0.346	rs2512642	-2.8	rs3751039	0.16653	-5.76	-0.991	642	4	lasso	0.20445	4.48e-08	0.630118	0.52862	0.985751
GTEX7_Caudate_basal_ganglia	HHLA3	ENSG00000197568	1	70820488	70851022	0.2009	rs12567778	-2.46	rs7536099	0.0498	-4.41	-0.854	413	4	lasso	0.108934	3.37e-05	0.63011	0.52863	0.985751
GTEX7_Frontal_Cortex_BA9	LCN12	ENSG00000184925	9	139844003	139849949	0.3432	rs13288421	-2.39	rs10781528	0.176	4.98	-0.803	386	4	lasso	0.11515	0.000108	-0.6301	0.52864	0.985751
GTEX7_Cerebellar_Hemisphere	DOC2GP	ENSG00000231793	11	67380124	67383728	0.377	rs2066490	2.47	rs4148959	0.25988	-6.12	-0.367	261	9	enet	0.309562	1.18e-11	0.63003	0.52867	0.985751
GTEX7_Frontal_Cortex_BA9	TMEM25	ENSG00000149582	11	118401756	118417995	0.3212	rs1790192	-2.4	rs1939950	-0.00784	3.46	-0.816	448	448	blup	0.05038	0.00857	-0.63004	0.5287	0.985751
CMC	ZNF646	ENSG00000167395	16	31085743	31095517	0.0413	rs13333846	1.82	rs749671	0.055596	-5.13	0.576	243	7	lasso	0.04362	4.48e-06	-0.63	0.5287	0.985751
GTEX7_Caudate_basal_ganglia	SCN9A	ENSG00000169432	2	167051695	167232503	0.2275	rs12469308	-2.65	rs1992830	0.006562	3.79	-0.658	431	431	blup	0.02894	0.0237	-0.62991	0.52875	0.985751
GTEX7_Caudate_basal_ganglia	ZNF680	ENSG00000173041	7	63980262	64023484	0.2202	rs7790689	2.85	rs6969879	0.228795	-6.34	-0.103	313	16	enet	0.22846	9.44e-10	0.62984	0.5288	0.985751
GTEX7_Nucleus_accumbens_basal_ganglia	OR14I1	ENSG00000189181	1	248844628	248845629	0.167	rs28449971	2.41	rs28433149	-0.00677	-3.4	-1.136	207	11	enet	0.02022	0.0586	0.62984	0.5288	0.985751
CMC	ZNF233	ENSG00000159915	19	44754318	44779470	0.0664	rs10408058	-3.85	rs1233450	0.0422	5.42	1.332	465	6	lasso	0.07001	6.69e-09	0.6298	0.52882	0.985751
CMC	CCDC28A	ENSG00000024862	6	139094657	139114456	0.1932	rs4391279	2.52	rs6756	0.0689	6.53	0.161	440	440	bslmm	0.10844	4.1e-13	-0.63	0.52882	0.985751
GTEX7_Frontal_Cortex_BA9	LSM8	ENSG00000128534	7	117824086	117832878	0.171	rs7794828	-2.77	rs10487390	0.121054	-3.97	-1.257	342	342	blup	0.09571	0.000405	0.6298	0.52885	0.985751
GTEX7_Cerebellar_Hemisphere	STAG3L4	ENSG00000106610	7	66767608	66786513	0.6195	rs12698588	-2.71	rs6956666	0.413326	-7.58	0.898	366	8	lasso	0.473162	6.62e-19	-0.6298	0.528852	0.985751
GTEX7_Caudate_basal_ganglia	POM121B	ENSG00000205578	7	72707497	72716496	0.2353	rs17339199	2.88	rs799217	0.068256	-3.41	-0.87	160	160	blup	0.07508	0.000544	-0.629735	0.52887	0.985751
GTEX7_Caudate_basal_ganglia	GPRC5B	ENSG00000167191	16	19868616	19897489	0.1784	rs12924813	2.83	rs8049383	0.000973	-3.2	0.272	434	434	blup	0.022851	0.0395	-0.62971	0.528882	0.985751
CMC	HTR6	ENSG00000158748	1	19991780	20006055	0.0915	rs7539841	-3.13	rs10159394	0.0522	5.34	-0.593	537	5	lasso	0.033847	4.93e-05	-0.6296	0.52896	0.985751
GTEX7_Anterior_cingulate_cortex_BA24	RP11-439E19.10	ENSG00000260855	1	246935603	246939074	0.525	rs10518522	2.64	rs4130317	0.181537	5.24	0.637	434	434	blup	0.20311	5.9e-07	0.62954	0.529	0.985751
GTEX7_Hypothalamus	UCK2	ENSG00000143179	1	165796768	165880855	0.288	rs12402931	2.88	rs4657537	0.067213	-3.89	1.469	546	9	enet	0.138959	4.55e-05	-0.629816	0.529	0.985751
GTEX7_Cerebellum	PPIL4	ENSG00000131013	6	149825869	149867174	0.2932	rs1934225	-2.83	rs9373596	0.08413	-4.7	-1.024	426	6	lasso	0.08034	0.000226	0.629507	0.52902	0.985751
GTEX7_Cerebellar_Hemisphere	PTGDR2	ENSG00000183134	11	60618413	60623444	0.269	rs2276324	-3.1	rs679682	0.03055	4.11	-1.151	418	6	lasso	0.098945	0.00022	-0.62949	0.52903	0.985751
GTEX7_Caudate_basal_ganglia	RP11-274B21.10	ENSG00000271553	7	128307097	128308210	0.572	rs7779671	3.33	rs10488627	0.112211	-5.98	1.752	366	7	lasso	0.44167	8.67e-20	-0.629452	0.52905	0.985751
CMC	MLH3	ENSG00000119684	14	75480467	75518235	0.0868	rs699375	-2.65	rs175084	0.135761	-8.46	0.574	431	10	lasso	0.15276	3.63e-18	-0.62945	0.52905	0.985751
GTEX7_Caudate_basal_ganglia	PWP2	ENSG00000241945	21	45527171	45551063	0.451	rs743491	-2.51	rs17004630	0.106359	5.4	0.075	421	8	lasso	0.13648	3.34e-06	0.629369	0.5291	0.985751
GTEX7_Cerebellum	NOS2	ENSG00000007171	17	26083792	26127525	0.6293	rs35668234	3.44	rs3751972	0.45338	8.31	-0.79	304	8	lasso	0.427	3.48e-20	-0.62931	0.52914	0.985751
GTEX7_Cerebellum	RP9P	ENSG00000205763	7	32956427	32982788	0.3519	rs9690597	2.85	rs4720087	0.061434	-5.07	-0.306	330	8	lasso	0.082638	0.000185	0.62921	0.52921	0.985751
GTEX7_Cerebellar_Hemisphere	SPATA7	ENSG00000042317	14	88851268	88936694	0.472	rs413420	2.48	rs3179969	0.377	-7.47	-0.525	465	4	lasso	0.38908	6.08e-15	0.6292	0.52922	0.985751
CMC	PTPN22	ENSG00000134242	1	114356433	114414381	0.0882	rs11102772	2.84	rs6665194	0.108	7.13	1.123	503	2	lasso	0.118996	2.69e-14	0.6292	0.52922	0.985751
GTEX7_Nucleus_accumbens_basal_ganglia	ANKRD18CP	ENSG00000159712	9	99918852	99983517	0.325	rs1330125	3.26	rs3747493	0.214076	-5.64	-0.664	311	5	lasso	0.2117	2.47e-08	0.6291	0.5293	0.985751
GTEX7_Putamen_basal_ganglia	COA8	ENSG00000256053	14	104029299	104073860	0.3	rs17101957	-2.4	rs34026011	0.04809	-4.15	-0.491	361	361	blup	0.08805	0.000962	-0.6291	0.5293	0.985751
GTEX7_Caudate_basal_ganglia	PTGR1	ENSG00000106853	9	114312002	114362135	0.4802	rs4979031	2.51	rs10759502	0.04212	-5.31	-0.39	498	28	enet	0.214646	3.39e-09	0.62904	0.529325	0.985751
GTEX7_Cerebellum	CTB-13F3.1	ENSG00000273055	7	107582561	107583185	0.2963	rs6943051	2.95	rs13222925	0.125674	5.55	-0.868	523	12	enet	0.145379	6.92e-07	-0.62902	0.52933	0.985751
CMC	NAA80	ENSG00000243477	3	50333833	50336852	0.049	rs6765484	-2.01	rs13100173	0.039036	4.47	-0.629	274	1	lasso	0.03503	3.69e-05	-0.629	0.52935	0.985751
GTEX7_Hypothalamus	RP11-477N3.1	ENSG00000272156	2	54309691	54312203	0.308	rs17518440	2.63	rs1363061	0.005432	-3.7	0.176	452	452	blup	0.06827	0.00379	-0.629	0.5294	0.985751
GTEX7_Anterior_cingulate_cortex_BA24	LA16c-325D7.2	ENSG00000263280	16	2916349	2917619	0.306	rs35693349	-2.63	rs17660212	0.247398	5.43	-0.496	322	3	lasso	0.207	4.55e-07	-0.6288	0.52948	0.985751
GTEX7_Cortex	RP11-977G19.11	ENSG00000257303	12	56693926	56708592	0.3737	rs4759218	2.47	rs17118431	0.234	-6.06	-0.28	261	4	lasso	0.23019	2.35e-09	0.628813	0.5295	0.985751
GTEX7_Hippocampus	ADA2	ENSG00000093072	22	17660194	17702879	0.483	rs17808446	-3.1	rs5747018	-0.00911	4.03	-1.234	531	21	enet	0.0941	0.000654	-0.6288	0.5295	0.985751
GTEX7_Hippocampus	YIPF7	ENSG00000177752	4	44624086	44680573	0.158	rs13132855	2.36	rs11725120	0.10895	4	1.005	373	373	blup	0.066924	0.00368	0.6288	0.5295	0.985751
GTEX7_Substantia_nigra	UBAP1	ENSG00000165006	9	34179003	34252521	0.304	rs10758257	3.09	rs10972005	0.020736	3.74	-2.062	320	320	blup	0.14033	0.000395	-0.6288	0.52951	0.985751
GTEX7_Frontal_Cortex_BA9	SHC2	ENSG00000129946	19	416583	460996	0.368	rs12982379	-3.49	rs10415416	-0.00245	-4.11	-0.042	351	11	lasso	0.119184	8.15e-05	0.62875	0.529512	0.985751
GTEX7_Caudate_basal_ganglia	COA5	ENSG00000183513	2	99215773	99224978	0.113	rs6542834	2.56	rs10190015	0.039463	4.34	-1.109	315	2	lasso	0.0429	0.00748	-0.62875	0.52952	0.985751
GTEX7_Nucleus_accumbens_basal_ganglia	PDLIM2	ENSG00000120913	8	22435792	22455538	0.25	rs1543019	-2.76	rs4872003	0.032158	3.78	-0.815	534	534	blup	0.052705	0.00511	-0.6287	0.52953	0.985751
GTEX7_Putamen_basal_ganglia	MCPH1-AS1	ENSG00000249898	8	6475996	6565730	0.564	rs9720908	3.36	rs2980647	0.0778	4.55	-0.955	810	16	lasso	0.076319	0.00203	-0.6287	0.52955	0.985751
GTEX7_Frontal_Cortex_BA9	RP11-378I6.1	ENSG00000261402	9	19926092	19929935	0.4807	rs1885229	-3.2	rs2051134	0.26	5.85	-0.833	578	7	lasso	0.31914	1.96e-11	-0.6287	0.52957	0.985751
CMC	CLN5	ENSG00000102805	13	77564795	77576652	0.2225	rs9544511	-2.17	rs1773039	0.03949	-5.63	-1.036	450	49	enet	0.104851	1.03e-12	0.6287	0.52958	0.985751
GTEX7_Frontal_Cortex_BA9	RNASEH1-AS1	ENSG00000234171	2	3606082	3609324	0.9262	rs12711988	-3.27	rs4583476	0.60206	-8.47	0.364	562	16	enet	0.530705	7.86e-21	-0.62866	0.5296	0.985751
GTEX7_Spinal_cord_cervical_c-1	CTD-2325M2.1	ENSG00000267939	19	8073613	8080909	0.489	rs4580307	3.44	rs4804249	0.074405	-4.37	-0.423	434	5	lasso	0.11256	0.00121	0.6286	0.5296	0.985751
GTEX7_Cerebellum	RP11-161H23.8	ENSG00000257464	12	49836207	49836435	0.14	rs7311091	2.88	rs7295556	0.005427	-3.29	-0.374	309	309	blup	0.02426	0.0303	0.62851	0.52967	0.985751
GTEX7_Cortex	RP11-635N19.1	ENSG00000267390	18	61034561	61048862	0.446	rs4987765	-2.8	rs9946122	0.221265	5.72	0.662	509	6	lasso	0.1783	2.02e-07	0.62839	0.5297	0.985751
CMC	CNN3	ENSG00000117519	1	95362507	95392834	0.0621	rs10874901	-3.02	rs3789696	-0.00204	3.63	-0.328	549	549	blup	0.021542	0.00102	0.62844	0.52972	0.985751
GTEX7_Cerebellum	AP003774.1	ENSG00000236935	11	64092522	64096976	0.492	rs476037	-3.05	rs10792429	0.18526	-5.86	1.395	354	9	lasso	0.20135	3.59e-09	-0.6284	0.52974	0.985751
GTEX7_Caudate_basal_ganglia	SF3B1	ENSG00000115524	2	198254508	198299815	0.0931	rs17452754	-3.71	rs1560277	0.059015	4.49	1.327	328	328	blup	0.09738	8.75e-05	0.62835	0.52978	0.985751
GTEX7_Substantia_nigra	FKBP2	ENSG00000173486	11	64008475	64011604	0.403	rs476037	-3.05	rs9787810	-0.01164	2.86	-0.701	340	7	enet	0.0158	0.137	-0.62834	0.52978	0.985751
GTEX7_Frontal_Cortex_BA9	COG8	ENSG00000213380	16	69354043	69373570	0.237	rs12445536	2.59	rs9940899	0.01643	4.19	-0.903	297	297	blup	0.08387	0.0009	-0.62831	0.5298	0.985751
CMC	CPSF4	ENSG00000160917	7	99036545	99054994	0.0641	rs7810735	2.65	rs10271049	0.059625	6.23	-0.571	313	313	blup	0.07005	6.62e-09	-0.62827	0.52983	0.985751
GTEX7_Putamen_basal_ganglia	RP11-410E4.1	ENSG00000259915	2	187219299	187221500	0.25	rs13422838	-1.92	rs3107406	0.371064	6.61	0.588	293	5	lasso	0.363327	1.95e-12	0.62822	0.52986	0.985751
GTEX7_Cerebellum	TNFRSF11A	ENSG00000141655	18	59992520	60058516	0.131	rs9320002	-3.19	rs6567263	0.113572	-4.75	-0.585	486	4	lasso	0.06694	0.000726	0.6282	0.5299	0.985751
GTEX7_Anterior_cingulate_cortex_BA24	SULT1A2	ENSG00000197165	16	28603264	28608430	0.358	rs17855750	-2.34	rs17640009	0.334804	6.08	0.621	190	3	lasso	0.302	4.28e-10	0.6281	0.52997	0.985751
GTEX7_Cerebellum	PLXNB2	ENSG00000196576	22	50713408	50746056	0.196	rs6151425	-3.42	rs8139476	0.042115	-3.98	0.007	382	18	enet	0.058114	0.00156	-0.62803	0.52998	0.985751
CMC	TSPAN4	ENSG00000214063	11	842808	867116	0.0957	rs7942030	3.09	rs11246342	0.012605	-4.39	-1.036	423	26	enet	0.02862	0.000178	0.62804	0.52998	0.985751
GTEX7_Caudate_basal_ganglia	ARL17B	ENSG00000228696	17	44352150	44439130	0.8459	rs199529	1.78	rs17698176	0.32	6.85	-1.498	61	24	enet	0.44964	3.12e-20	-0.628	0.52999	0.985751
GTEX7_Caudate_basal_ganglia	ZNF273	ENSG00000198039	7	64330550	64391344	0.3021	rs2529	2.54	rs6960979	0.23969	-6.11	0.628	264	1	lasso	0.22606	1.18e-09	-0.628	0.53	0.985751
GTEX7_Cortex	RP11-46C24.7	ENSG00000259877	16	89281638	89284061	0.1965	rs164745	2.73	rs9933428	0.168481	-4.92	-0.628	398	1	lasso	0.13606	6.37e-06	0.628	0.53	0.985751
GTEX7_Frontal_Cortex_BA9	NAAA	ENSG00000138744	4	76831809	76862204	0.607	rs1876095	2.81	rs6826085	0.251	6.37	0.895	451	10	lasso	0.39272	2.48e-14	0.628	0.53	0.985751
GTEX7_Hypothalamus	CCDC181	ENSG00000117477	1	169364108	169429907	0.248	rs3917398	2.44	rs12562404	0.041039	4.22	-0.029	581	35	enet	0.154856	1.63e-05	0.628404	0.53	0.985751
GTEX7_Substantia_nigra	RP11-774O3.3	ENSG00000251615	4	8356817	8360065	0.669	rs1357482	2.9	rs12507368	-0.01245	3.92	-2.415	529	12	lasso	0.15133	0.000233	-0.62803	0.53	0.985751
GTEX7_Anterior_cingulate_cortex_BA24	RPS24	ENSG00000138326	10	79793518	79816570	0.245	rs1720293	-2.65	rs10824594	0.013672	-3.66	-0.326	525	525	blup	0.02608	0.0519	0.62798	0.530018	0.985751
CMC	ZFP14	ENSG00000142065	19	36827162	36870101	0.0942	rs12460721	-2.39	rs2967506	0.0637	-6.18	-0.424	317	317	blup	0.06717	1.35e-08	0.62789	0.53008	0.985751
GTEX7_Hypothalamus	TMEM220	ENSG00000187824	17	10602332	10633633	0.4824	rs2051987	-2.96	rs368500	0.3445	-6.16	0.537	497	19	enet	0.27479	4.11e-09	-0.6279	0.53009	0.985751
GTEX7_Frontal_Cortex_BA9	BCAN	ENSG00000132692	1	156611182	156629324	0.3615	rs2275202	2.81	rs10796969	-0.00865	3.25	-0.027	449	10	lasso	0.01864	0.0761	0.62785	0.5301	0.985751
GTEX7_Spinal_cord_cervical_c-1	TAF1A-AS1	ENSG00000225265	1	222763167	222766374	0.3754	rs2889946	2.84	rs17163191	0.067976	-3.68	0.336	331	7	lasso	0.035023	0.0506	-0.6278	0.53014	0.985751
GTEX7_Cortex	RP11-311F12.1	ENSG00000262681	17	19622372	19625741	0.2092	rs203471	-3.03	rs962800	0.010779	3.45	0.13	296	296	blup	0.02458	0.0383	0.62763	0.53025	0.985751
GTEX7_Caudate_basal_ganglia	FAM228A	ENSG00000186453	2	24397938	24423718	0.1455	rs6758006	2.76	rs2160943	0.082085	4.17	0.808	283	5	lasso	0.08244	0.000298	0.62757	0.53029	0.985751
GTEX7_Hypothalamus	LRRTM4	ENSG00000176204	2	76974845	77820445	0.448	rs6711823	-3.39	rs7584763	-0.00264	-3.75	1.103	423	8	lasso	0.09975	0.00054	-0.628	0.5303	0.985751
GTEX7_Hypothalamus	FBXW4P1	ENSG00000230701	22	23605323	23606541	0.642	rs5751614	2.77	rs8135996	-0.009449	2.75	0.019	428	428	blup	-0.00825	0.716	0.627353	0.530428	0.985751
GTEX7_Hypothalamus	LMF1	ENSG00000103227	16	903634	1031318	0.371	rs12929353	-3.03	rs9746775	-0.002299	3.35	-0.091	446	446	blup	0.04959	0.012	-0.6273	0.53049	0.985751
GTEX7_Cerebellum	MEIOC	ENSG00000180336	17	42733762	42767676	0.2418	rs1126642	-3.35	rs12450654	0.09912	5.1	0.788	404	404	blup	0.173	5.41e-08	0.62721	0.53052	0.985751
CMC	GARS1	ENSG00000106105	7	30634297	30673649	0.1183	rs28362731	3.09	rs2529439	0.057637	-6.4	0.046	483	5	lasso	0.05263	4.91e-07	-0.62718	0.53054	0.985751
GTEX7_Caudate_basal_ganglia	KBTBD2	ENSG00000170852	7	32907784	32933743	0.2076	rs9690597	2.85	rs6462432	0.111405	4.24	0.31	352	3	lasso	0.08863	0.00018	0.627164	0.53055	0.985751
GTEX7_Anterior_cingulate_cortex_BA24	HMBS	ENSG00000256269	11	118955576	118964259	0.494	rs3825059	2.53	rs1784461	0.23386	5.23	-0.317	376	9	lasso	0.20652	4.66e-07	-0.62716	0.5306	0.985751
GTEX7_Anterior_cingulate_cortex_BA24	RP11-81A22.5	ENSG00000262165	17	4704454	4710308	0.3697	rs12601416	-3.9	rs11654690	0.152438	-4.41	-0.449	435	4	lasso	0.12452	0.000106	0.6271	0.5306	0.985751
GTEX7_Anterior_cingulate_cortex_BA24	IDH1-AS1	ENSG00000231908	2	209119971	209120905	0.2973	rs2718672	2.48	rs7586020	-0.00888	3.68	0.559	372	13	enet	0.0372	0.0255	0.62703	0.5306	0.985751
GTEX7_Anterior_cingulate_cortex_BA24	KLRC3	ENSG00000205810	12	10564911	10573194	0.479	rs2277416	-2.89	rs12819494	0.217121	5.29	0.566	501	24	enet	0.22996	9.07e-08	0.627	0.53063	0.985751
GTEX7_Caudate_basal_ganglia	ARL16	ENSG00000214087	17	79648204	79650954	0.5422	rs28386899	-3.91	rs8071084	0.457	-8.08	-0.886	327	11	lasso	0.42396	7.98e-19	0.627	0.53068	0.985751
GTEX7_Putamen_basal_ganglia	ST20-AS1	ENSG00000259642	15	80215113	80217194	0.231	rs17183085	-2.72	rs582172	0.080178	4.63	0.192	581	3	lasso	0.1346	4.78e-05	0.62696	0.53068	0.985751
GTEX7_Caudate_basal_ganglia	NBR2	ENSG00000198496	17	41277627	41305688	0.6428	rs2089115	2.5	rs8176109	0.663	-10.02	-0.583	283	283	blup	0.67614	1.49e-36	0.627	0.53069	0.985751
GTEX7_Putamen_basal_ganglia	TRPT1	ENSG00000149743	11	63991271	63993726	0.322	rs476037	-3.05	rs1544538	0.144245	-5.22	0.534	343	3	lasso	0.11481	0.000173	-0.62691	0.53072	0.985751
GTEX7_Caudate_basal_ganglia	DDX59-AS1	ENSG00000260088	1	200638635	200663378	0.5702	rs7516247	-3.21	rs3806358	0.497	-8.45	0.755	541	5	lasso	0.48799	1.84e-22	-0.62681	0.53079	0.985751
GTEX7_Caudate_basal_ganglia	PCBP3	ENSG00000183570	21	47063608	47362368	0.266	rs2877078	2.98	rs744506	0.113343	5.6	-0.229	488	30	enet	0.14272	1.96e-06	-0.626852	0.5308	0.985751
GTEX7_Nucleus_accumbens_basal_ganglia	CLEC12A	ENSG00000172322	12	10103915	10148293	0.408	rs2277416	-2.89	rs613871	0.084555	4.37	-1.936	338	11	enet	0.109257	7.71e-05	-0.6268	0.5308	0.985751
GTEX7_Hippocampus	RP11-723O4.9	ENSG00000261159	3	128578559	128579369	0.41	rs2811502	-2.85	rs789217	0.29694	6.1	-0.644	358	3	lasso	0.29502	5.26e-10	-0.626736	0.53083	0.985751
CMC	ZNF132	ENSG00000131849	19	58944181	58951589	0.2162	rs8107849	2.75	rs7259841	0.239	10.77	-0.722	299	299	bslmm	0.24758	7.25e-30	-0.62672	0.53084	0.985751
GTEX7_Putamen_basal_ganglia	AC127904.2	ENSG00000230732	3	196639821	196641450	0.2926	rs843509	3.72	rs555582	-0.00902	3.89	-0.441	445	445	blup	0.03524	0.0277	0.62661	0.53092	0.985751
GTEX7_Frontal_Cortex_BA9	UBAP1	ENSG00000165006	9	34179003	34252521	0.1993	rs10758257	3.09	rs4574933	0.0276	3.54	-1.888	320	320	blup	0.01707	0.0852	-0.6265	0.53097	0.985751
GTEX7_Cerebellum	RNF8	ENSG00000112130	6	37321748	37362514	0.2832	rs9357239	-2.6	rs2284923	0.05893	-5.02	-1.042	567	8	lasso	0.10984	1.69e-05	0.62648	0.531	0.985751
CMC	PLAT	ENSG00000104368	8	42032236	42065242	0.0376	rs11774557	-2.86	rs13270574	0.006354	-3.78	-0.575	365	3	lasso	0.01483	0.00548	0.626474	0.531	0.985751
GTEX7_Caudate_basal_ganglia	NOL6	ENSG00000165271	9	33461439	33473928	0.5805	rs10971517	2.79	rs3758280	0.29664	6.64	-0.388	406	36	enet	0.308404	3.68e-13	-0.62648	0.531001	0.985751
GTEX7_Cerebellar_Hemisphere	GRK3	ENSG00000100077	22	25960816	26125261	0.401	rs2187938	-2.79	rs11913964	-0.007722	-3.9	-0.144	576	576	blup	-0.0021	0.391	-0.62646	0.53102	0.985751
GTEX7_Cerebellum	ARMC5	ENSG00000140691	16	31469401	31478487	0.1212	rs10871456	1.92	rs3813002	0.054036	-3.85	-0.68	272	5	lasso	0.051421	0.00279	0.62638	0.531069	0.985751
GTEX7_Cerebellum	RP5-966M1.5	ENSG00000270941	3	52768751	52769029	0.1411	rs2253685	2.88	rs2019065	0.00677	-3.68	-0.53	392	392	blup	0.05548	0.00196	0.62633	0.5311	0.985751
GTEX7_Nucleus_accumbens_basal_ganglia	PIP5KL1	ENSG00000167103	9	130683158	130693076	0.193	rs7868260	-2.74	rs1043060	0.001294	3.83	0.524	349	349	blup	0.0144	0.0928	0.6263	0.53112	0.985751
GTEX7_Anterior_cingulate_cortex_BA24	LINC02389	ENSG00000255693	12	65277174	65371302	0.296	rs4762126	-2.24	rs11615626	0.081874	-3.75	-0.887	321	6	lasso	0.04241	0.0183	0.6263	0.53114	0.985751
GTEX7_Cortex	EIF3C	ENSG00000184110	16	28699879	28747051	0.0755	rs17855750	-2.34	rs27741	0.022733	3.66	1.568	204	204	blup	0.0217	0.0483	0.6262	0.53115	0.985751
GTEX7_Nucleus_accumbens_basal_ganglia	CCDC116	ENSG00000161180	22	21987005	21991616	0.1574	rs365783	2.75	rs2298428	0.082409	-4.01	-1.134	296	296	blup	0.03911	0.014	0.62622	0.53117	0.985751
CMC	ABHD14B	ENSG00000114779	3	52002526	52017425	0.0563	rs9817697	3.2	rs929533	0.009675	-3.73	-0.682	242	5	lasso	0.00681	0.0436	0.62622	0.53117	0.985751
GTEX7_Anterior_cingulate_cortex_BA24	RP4-669P10.16	ENSG00000232710	22	42532442	42535938	0.314	rs733278	3.34	rs133382	0.23655	-6.22	-0.085	362	10	lasso	0.32562	6.85e-11	0.6262	0.5312	0.985751
GTEX7_Hypothalamus	YBEY	ENSG00000182362	21	47706251	47717665	0.676	rs34686582	-2.79	rs7279193	0.352876	6.53	0.858	464	27	enet	0.44453	2.74e-15	0.6262	0.5312	0.985751
GTEX7_Caudate_basal_ganglia	MFSD4A	ENSG00000174514	1	205538013	205572046	0.1859	rs4951218	3.31	rs11240601	0.0108	-3.75	-0.073	488	3	lasso	0.019982	0.0504	0.62616	0.53121	0.985751
GTEX7_Putamen_basal_ganglia	TMEM143	ENSG00000161558	19	48835613	48867494	0.3	rs3815908	3.24	rs448784	-0.0022	3.37	-0.058	498	498	blup	0.01917	0.0797	-0.62604	0.531286	0.985751
GTEX7_Cortex	PLOD1	ENSG00000083444	1	11994262	12035595	0.2482	rs1061631	2.42	rs11802668	0.0981	4.78	-0.595	464	6	lasso	0.148966	2.25e-06	-0.625951	0.5313	0.985751
GTEX7_Nucleus_accumbens_basal_ganglia	SUMO2P17	ENSG00000248278	17	46952222	46986345	0.3464	rs6416950	-2.53	rs962272	0.248918	-5.75	0.454	396	5	lasso	0.200277	6.31e-08	-0.626	0.53132	0.985751
GTEX7_Putamen_basal_ganglia	KLC3	ENSG00000104892	19	45836692	45854778	0.334	rs157582	4.45	rs1799787	0.137	4.68	-0.421	370	6	lasso	0.10047	0.000435	-0.62599	0.531322	0.985751
GTEX7_Cortex	PPP2R1B	ENSG00000137713	11	111597632	111637151	0.307	rs2068856	2.54	rs615642	0.207882	6.03	-0.707	372	7	lasso	0.2565	2.21e-10	-0.62587	0.5314	0.985751
GTEX7_Anterior_cingulate_cortex_BA24	SPX	ENSG00000134548	12	21679241	21690311	0.301	rs11046211	-2.62	rs10770837	0.026397	3.67	0.593	542	542	blup	0.05378	0.009	0.6258	0.53145	0.985751
CMC	GPX4	ENSG00000167468	19	1103936	1106787	0.1649	rs2241623	2.91	rs4807542	0.097	6.91	0.491	447	447	bslmm	0.10655	6.66e-13	0.62572	0.5315	0.985751
GTEX7_Cerebellum	PATJ	ENSG00000132849	1	62208149	62629592	0.4529	rs7521242	3.23	rs1888985	0.0512	5.43	0.177	485	8	lasso	0.07055	0.000531	-0.62563	0.53156	0.985751
GTEX7_Cerebellum	FAM71F2	ENSG00000205085	7	128312342	128326929	0.6019	rs7779671	3.33	rs339072	0.097377	5.67	1.911	369	20	lasso	0.289571	4.41e-13	0.62557	0.5316	0.985751
GTEX7_Cortex	ZNF350-AS1	ENSG00000269235	19	52452387	52484620	0.579	rs736574	2.68	rs11879040	0.333603	6.94	0.944	625	28	enet	0.32249	4.12e-13	0.62554	0.53162	0.985751
GTEX7_Amygdala	ZNF366	ENSG00000178175	5	71738479	71803554	0.565	rs4703774	-2.44	rs2289279	-0.00922	-2.92	-1.048	345	345	blup	0.0323	0.0524	0.6255	0.53164	0.985751
GTEX7_Cerebellar_Hemisphere	ERCC6L2	ENSG00000182150	9	98637983	98776842	0.1949	rs7857474	-2.56	rs10819695	0.0788	4.26	-0.105	529	3	lasso	0.12075	4.55e-05	0.625454	0.53167	0.985751
GTEX7_Hypothalamus	RP11-1277A3.1	ENSG00000247679	5	177038254	177046755	0.244	rs6601075	2.41	rs6600989	0.086615	-4.1	0.089	236	4	lasso	0.13805	4.82e-05	-0.62545	0.5317	0.985751
GTEX7_Putamen_basal_ganglia	HAGH	ENSG00000063854	16	1845621	1877195	0.628	rs30991	3.12	rs9806826	0.354281	6.34	-0.508	476	3	lasso	0.3969	1.01e-13	-0.62542	0.5317	0.985751
GTEX7_Spinal_cord_cervical_c-1	LYSMD4	ENSG00000183060	15	100255902	100273766	0.561	rs5027395	-2.57	rs11247123	0.287135	5.25	0.533	506	8	lasso	0.30732	3.93e-08	0.62534	0.5317	0.985751
GTEX7_Hypothalamus	SHPK	ENSG00000197417	17	3511556	3539616	0.557	rs9916609	-2.85	rs17707155	0.32793	5.98	0.882	531	53	enet	0.38524	6.01e-13	0.6254	0.53171	0.985751
GTEX7_Nucleus_accumbens_basal_ganglia	RN7SL832P	ENSG00000243819	2	10830470	10832225	0.4017	rs2884288	2.62	rs4539765	-0.00535	-3.78	-1.716	627	627	blup	0.03545	0.0184	-0.62531	0.53177	0.985751
GTEX7_Putamen_basal_ganglia	ANKRD30B	ENSG00000180777	18	14728271	14852737	0.214	rs11665283	2.49	rs9959722	0.06309	-4.57	0.27	128	128	blup	0.1004	0.000439	0.6252	0.5318	0.985751
GTEX7_Anterior_cingulate_cortex_BA24	RARS1	ENSG00000113643	5	167913450	167946304	0.3828	rs1477307	2.96	rs2082400	0.0381	-3.85	0.438	609	609	blup	0.08899	0.001	-0.62524	0.53181	0.985751
GTEX7_Putamen_basal_ganglia	RP11-351I21.6	ENSG00000255556	8	12236188	12237774	0.353	rs13272288	-2.61	rs7823537	0.245	-5.7	0.401	178	2	lasso	0.254813	1.12e-08	-0.62525	0.53181	0.985751
GTEX7_Putamen_basal_ganglia	RP11-463O9.1	ENSG00000243697	16	86559063	86559858	0.867	rs299948	3.71	rs7196854	-0.007813	3.43	-1.766	933	37	lasso	0.1219	0.000109	-0.62522	0.53183	0.985751
GTEX7_Hippocampus	RP11-378A13.1	ENSG00000261338	2	219120042	219122087	0.5865	rs4674246	2.41	rs736730	0.417685	-6.84	-0.777	449	15	enet	0.33935	1.48e-11	0.62519	0.53185	0.985751
GTEX7_Anterior_cingulate_cortex_BA24	RP11-297M9.2	ENSG00000260432	16	9847272	9851895	0.438	rs12934278	-2.61	rs7188329	0.021659	3.62	1.365	727	727	blup	0.027	0.0489	0.625	0.53197	0.985751
CMC	ZNF283	ENSG00000167637	19	44331444	44353307	0.0968	rs436681	3.69	rs349030	0.125	7.64	0.625	448	1	lasso	0.12183	1.29e-14	0.625	0.53197	0.985751
GTEX7_Anterior_cingulate_cortex_BA24	SCAND1	ENSG00000171222	20	34541539	34547394	0.261	rs6060690	2.43	rs6088887	0.061036	-3.95	0.932	272	272	blup	0.0771	0.0021	-0.6245	0.532	0.985751
GTEX7_Hypothalamus	PPIE	ENSG00000084072	1	40157854	40229586	0.599	rs784623	-2.84	rs12074147	0.386329	6.5	-0.615	388	14	lasso	0.36468	3.47e-12	-0.625436	0.532	0.985751
GTEX7_Putamen_basal_ganglia	RP11-195E2.4	ENSG00000254353	5	70328995	70330227	0.636	rs7728577	-2.49	rs6453406	0.326416	6.02	-0.454	40	2	lasso	0.345679	8.72e-12	-0.625	0.532	0.985751
GTEX7_Cerebellum	SPATA6L	ENSG00000106686	9	4553386	4666674	0.5735	rs4401921	-3.35	rs7870823	0.14669	5.4	-0.604	685	11	lasso	0.16054	1.71e-07	-0.62495	0.53201	0.985751
CMC	AKAP11	ENSG00000023516	13	42846289	42897396	0.1648	rs2296112	-2.54	rs400288	0.205197	-9.7	-0.579	531	4	lasso	0.194671	3.56e-23	0.6248	0.53207	0.985751
GTEX7_Cortex	PAWR	ENSG00000177425	12	79968759	80084877	0.1856	rs10778700	2.61	rs2463107	-0.00574	3.17	-0.991	281	281	blup	0.04435	0.00813	0.624815	0.5321	0.985751
GTEX7_Cortex	ATP13A4-AS1	ENSG00000225473	3	193271002	193272877	0.3728	rs11708365	-2.49	rs13317338	0.117724	-4.4	-0.525	467	467	blup	0.08469	0.000362	0.62479	0.53211	0.985751
GTEX7_Nucleus_accumbens_basal_ganglia	TYW1	ENSG00000198874	7	66460160	66704501	0.5252	rs12698588	-2.71	rs1880278	0.414496	7.51	-0.801	257	9	lasso	0.427748	2.62e-17	-0.62475	0.53214	0.985751
GTEX7_Amygdala	DGCR10	ENSG00000273164	22	19010569	19011063	0.42	rs712964	-2.97	rs2871006	0.343682	-5.58	0.729	435	5	lasso	0.3057	1.68e-08	-0.62472	0.53215	0.985751
GTEX7_Nucleus_accumbens_basal_ganglia	NPIPB14P	ENSG00000226232	16	70010291	70030091	0.918	rs16964335	2.68	rs929843	0.497267	8.08	0.644	198	15	lasso	0.60142	2.36e-27	0.62469	0.53217	0.985751
GTEX7_Nucleus_accumbens_basal_ganglia	ALG1L11P	ENSG00000249889	8	12036206	12040228	0.1529	rs13272288	-2.61	rs3924736	0.024749	-4.03	0.94	207	207	blup	0.043898	0.0098	-0.6246	0.53221	0.985751
GTEX7_Nucleus_accumbens_basal_ganglia	IFT122	ENSG00000163913	3	129158968	129239198	0.2976	rs10804591	2.67	rs6764765	0.157723	-5.32	0.666	280	2	lasso	0.12518	2.31e-05	-0.6246	0.53224	0.985751
GTEX7_Frontal_Cortex_BA9	RP11-36B6.1	ENSG00000271522	7	130474967	130476483	0.22	rs10260920	-2.32	rs290796	-0.006095	-3.35	0.745	432	3	lasso	-0.0079	0.763	-0.6246	0.53225	0.985751
GTEX7_Frontal_Cortex_BA9	WASHC2C	ENSG00000172661	10	46222648	46288409	0.4829	rs12257537	-1.88	rs17159090	0.034402	-4.03	0.339	173	25	enet	0.14257	1.61e-05	-0.6246	0.532257	0.985751
GTEX7_Cortex	NPHP4	ENSG00000131697	1	5922871	6052533	0.3893	rs12145625	2.95	rs11587302	0.232	-6.26	0.814	510	19	enet	0.266779	8.62e-11	-0.62451	0.5323	0.985751
CMC	MCHR1	ENSG00000128285	22	41074754	41078818	0.1528	rs2072856	-2.89	rs133076	0.068992	-7.01	-1.044	297	7	lasso	0.14143	7.48e-17	0.62449	0.5323	0.985751
GTEX7_Caudate_basal_ganglia	RPL6P4	ENSG00000226080	2	11242268	11243123	0.2385	rs2884288	2.62	rs735206	0.055722	-4.1	-0.678	506	23	enet	0.05124	0.00379	0.62444	0.53234	0.985751
GTEX7_Cerebellar_Hemisphere	NUPR1	ENSG00000176046	16	28548606	28550495	0.16	rs8182158	2.45	rs4788076	0.075885	4.53	0.596	211	14	enet	0.03697	0.0183	0.6244	0.532371	0.985751
GTEX7_Hippocampus	MAP1B	ENSG00000131711	5	71403061	71505395	0.344	rs1459213	2.65	rs3828616	0.160495	5.12	0.957	450	5	lasso	0.24242	2.8e-08	0.6244	0.5324	0.985751
GTEX7_Putamen_basal_ganglia	D2HGDH	ENSG00000180902	2	242673994	242708231	0.566	rs4973660	3.76	rs10755057	0.296344	5.9	-0.551	223	26	enet	0.295048	5.25e-10	-0.62431	0.53243	0.985751
GTEX7_Spinal_cord_cervical_c-1	RPL36P4	ENSG00000224497	20	34132175	34132492	0.562	rs2275274	3.13	rs6120998	0.45919	6.11	0.626	314	314	blup	0.370787	7.72e-10	0.624	0.532432	0.985751
GTEX7_Frontal_Cortex_BA9	TPGS2	ENSG00000134779	18	34359987	34409158	0.291	rs8092959	-2.98	rs7230513	0.081418	-4.74	-0.23	433	15	enet	0.1437	1.48e-05	0.6243	0.53245	0.985751
GTEX7_Caudate_basal_ganglia	POLR2M	ENSG00000255529	15	57884231	58074960	0.2988	rs10163178	3.05	rs1062707	0.15135	5.34	-0.32	679	4	lasso	0.17488	1.21e-07	-0.62425	0.53246	0.985751
GTEX7_Putamen_basal_ganglia	MAP6D1	ENSG00000180834	3	183533664	183543382	0.2908	rs2971459	2.18	rs2305666	0.13836	5.17	0.425	470	470	blup	0.18592	1.53e-06	0.62426	0.53246	0.985751
GTEX7_Putamen_basal_ganglia	UTS2B	ENSG00000188958	3	190984957	191048325	0.188	rs9855788	3.05	rs1347400	0.09449	3.99	-1.02	474	4	lasso	0.09833	0.000499	-0.62424	0.53247	0.985751
GTEX7_Cortex	ARFIP1	ENSG00000164144	4	153701089	153839615	0.2751	rs13138175	-2.36	rs4640654	0.17889	-5.38	-0.676	388	5	lasso	0.15024	2.03e-06	0.62419	0.5325	0.985751
GTEX7_Cerebellum	RP11-1148O4.1	ENSG00000266876	17	28395650	28396649	0.0572	rs2058284	-2.4	rs3809790	0.032951	-3.65	-0.862	331	331	blup	0.037	0.00979	0.62413	0.53254	0.985751
CMC	KLHDC1	ENSG00000197776	14	50159823	50219870	0.0823	rs3218799	2.15	rs12878929	0.03388	5.25	-0.296	400	4	lasso	0.04245	5.97e-06	-0.62411	0.53256	0.985751
GTEX7_Anterior_cingulate_cortex_BA24	AC007277.3	ENSG00000213981	2	171475138	171551884	0.3045	rs1356589	2.78	rs953680	0.11184	4.34	0.509	473	3	lasso	0.1644	7.98e-06	-0.6241	0.5326	0.985751
GTEX7_Frontal_Cortex_BA9	NPPA-AS1	ENSG00000242349	1	11901074	11908136	0.5154	rs877307	-2.81	rs535107	0.342	-7.03	-0.525	478	6	lasso	0.429785	6.35e-16	0.62411	0.5326	0.985751
GTEX7_Hippocampus	DHRS11	ENSG00000108272	17	34948228	34957235	0.372	rs9889432	-2.92	rs8078079	0.091375	-4.66	0.844	310	310	blup	0.12436	9.33e-05	-0.62404	0.5326	0.985751
GTEX7_Hippocampus	RP5-943J3.1	ENSG00000231613	1	90254473	90256051	0.321	rs12756658	-2.96	rs10737710	0.185051	-5.18	-0.624	376	1	lasso	0.15803	1.01e-05	0.624	0.5326	0.985751
GTEX7_Spinal_cord_cervical_c-1	RP5-935K16.1	ENSG00000270081	2	128601127	128603261	0.341	rs6754999	3.71	rs10200640	0.000537	-3.84	0.511	368	20	enet	0.03468	0.0514	-0.6241	0.5326	0.985751
GTEX7_Putamen_basal_ganglia	ZNF117	ENSG00000152926	7	64432154	64467062	0.2086	rs2529	2.54	rs4718244	0.158779	4.82	-0.148	257	21	enet	0.12191	0.000109	-0.62401	0.53262	0.985751
GTEX7_Spinal_cord_cervical_c-1	DRAM2	ENSG00000156171	1	111659955	111682838	0.4803	rs17028048	2.36	rs7551294	0.229971	5.29	0.674	578	4	lasso	0.266793	4.06e-07	0.62399	0.53263	0.985751
GTEX7_Caudate_basal_ganglia	ACOT1	ENSG00000184227	14	74003818	74010498	0.598	rs2075025	2.29	rs7151745	0.035282	4.34	1.072	356	356	blup	0.23429	5.47e-10	0.6239	0.5327	0.985751
GTEX7_Frontal_Cortex_BA9	RP11-478K15.6	ENSG00000230731	13	44808254	44817328	0.321	rs12866867	-2.33	rs9533797	-0.00577	3.94	-0.349	452	452	blup	0.06959	0.00235	-0.62388	0.5327	0.985751
GTEX7_Cerebellar_Hemisphere	CTNNAL1	ENSG00000119326	9	111704851	111775809	0.2262	rs7020268	-3.2	rs11794127	0.0127	-4.14	-0.853	621	18	enet	0.09866	0.000225	0.623875	0.53271	0.985751
GTEX7_Caudate_basal_ganglia	SERPIND1	ENSG00000099937	22	21128167	21142008	0.161	rs1108101	2.77	rs4822606	0.109726	4.71	-1.169	432	4	lasso	0.09022	0.000158	-0.62382	0.53275	0.985751
CMC	ZNF195	ENSG00000005801	11	3360491	3400448	0.1356	rs7934650	2.45	rs6578341	0.156693	-8.54	0.46	422	8	lasso	0.15501	1.98e-18	-0.62379	0.53277	0.985751
GTEX7_Cerebellar_Hemisphere	STAP2	ENSG00000178078	19	4324040	4342783	0.528	rs7255851	-3.15	rs8111858	0.222	5.46	-0.445	369	19	enet	0.14874	5.78e-06	-0.6237	0.53283	0.985751
CMC	GUCA1B	ENSG00000112599	6	42152139	42162654	0.4945	rs6939563	-3.38	rs3749921	0.598	-16.58	-0.862	414	27	enet	0.610248	2.47e-94	0.624	0.53285	0.985751
GTEX7_Caudate_basal_ganglia	ARHGEF5	ENSG00000050327	7	144052381	144077725	0.3908	rs2189874	-2.88	rs720475	0.204852	5.84	-0.892	339	24	enet	0.1953	1.97e-08	-0.623616	0.53288	0.985751
GTEX7_Cerebellum	RP11-723O4.2	ENSG00000231305	3	128580156	128590383	0.3476	rs2811502	-2.85	rs789217	0.158	5.56	-0.644	360	5	lasso	0.23956	8.19e-11	-0.62358	0.5329	0.985751
GTEX7_Putamen_basal_ganglia	RP11-73M18.6	ENSG00000270108	14	104153913	104154464	0.396	rs7156395	3.07	rs7693	0.00142	3.06	0.767	352	40	enet	0.12232	0.000107	0.6236	0.5329	0.985751
GTEX7_Putamen_basal_ganglia	ICAM3	ENSG00000076662	19	10444452	10450499	0.586	rs10417403	2.62	rs2304237	0.346	-6.5	-0.445	388	6	lasso	0.34991	6.11e-12	0.62355	0.532922	0.985751
GTEX7_Putamen_basal_ganglia	RESP18	ENSG00000182698	2	220192131	220197899	0.746	rs11556349	-3.99	rs11892648	0.272346	-5.68	0.755	423	11	lasso	0.260729	7.24e-09	-0.6235	0.53296	0.985751
GTEX7_Cerebellum	AC006272.1	ENSG00000269483	19	52343177	52346577	0.324	rs736574	2.68	rs1056294	0.14	5.29	0.564	612	7	lasso	0.148296	5.3e-07	0.62344	0.53299	0.985751
GTEX7_Frontal_Cortex_BA9	LINC01597	ENSG00000205611	20	29513582	29521213	0.301	rs4911301	1.64	rs1811868	0.29668	6.02	0.747	66	15	enet	0.29509	1.49e-10	0.6232	0.533	0.985751
GTEX7_Hypothalamus	RP11-122G18.5	ENSG00000235477	1	161337812	161341754	0.3	rs2307426	-2.38	rs16832908	0.116732	-4.46	1.03	404	404	blup	0.116989	0.000183	-0.623901	0.533	0.985751
CMC	VPS36	ENSG00000136100	13	52986737	53024763	0.0661	rs9563123	2.38	rs6561682	0.075276	-6.59	1.251	386	12	enet	0.081709	3.61e-10	-0.6234	0.53303	0.985751
GTEX7_Cerebellar_Hemisphere	RNFT1-DT	ENSG00000267302	17	58042193	58074333	0.1722	rs1292061	-2.73	rs7210832	0.019058	3.37	-0.419	246	246	blup	0.02406	0.0468	-0.62337	0.53304	0.985751
CMC	NMNAT1	ENSG00000173614	1	10003486	10045559	0.0499	rs3934934	-2.88	rs7517812	0.0117	-4.12	0.05	314	314	blup	0.02176	0.000968	-0.62337	0.53304	0.985751
GTEX7_Caudate_basal_ganglia	CLEC4GP1	ENSG00000268297	19	7852435	7855507	0.777	rs4580307	3.44	rs4239552	0.505	8.56	0.814	423	25	enet	0.543232	5.59e-26	0.62331	0.53308	0.985751
GTEX7_Anterior_cingulate_cortex_BA24	SMPD4P1	ENSG00000223553	22	20956882	21011201	0.254	rs1108101	2.77	rs17820181	0.1262	4.72	-0.454	432	4	lasso	0.1525	1.74e-05	-0.6233	0.5331	0.985751
GTEX7_Cerebellum	LINC02600	ENSG00000250986	4	3760475	3765117	0.392	rs2699414	-3.66	rs2748776	0.020258	3.82	-0.885	296	296	blup	0.12615	3.95e-06	0.62323	0.5331	0.985751
GTEX7_Cerebellar_Hemisphere	MRGPRE	ENSG00000184350	11	3248928	3253616	0.498	rs4758519	2.38	rs234872	-0.00542	3.48	1.201	431	431	blup	0.158696	2.74e-06	0.62323	0.53313	0.985751
GTEX7_Cerebellar_Hemisphere	GKAP1	ENSG00000165113	9	86354336	86444431	0.3077	rs17086797	-2.65	rs296894	0.0766	-4.44	0.257	547	547	blup	0.11071	9.43e-05	-0.623181	0.53317	0.985751
CMC	CAPN9	ENSG00000135773	1	230883130	230937749	0.3817	rs6667160	4.12	rs11122597	0.196	10.1	-1.329	706	43	enet	0.33119	1.94e-41	-0.62317	0.53317	0.985751
GTEX7_Cortex	RFLNB	ENSG00000183688	17	289769	295730	0.3642	rs542927	-2.72	rs28445967	0.054822	4.3	0.031	319	6	lasso	0.1067	6.52e-05	-0.62314	0.53319	0.985751
GTEX7_Nucleus_accumbens_basal_ganglia	MUC20-OT1	ENSG00000242086	3	195384933	195460422	0.7355	rs2344654	-2.37	rs842225	0.102878	5.67	1.067	284	284	blup	0.38785	1.98e-15	0.623	0.53327	0.985751
GTEX7_Cerebellar_Hemisphere	ZNF613	ENSG00000176024	19	52430400	52452012	0.394	rs736574	2.68	rs2288887	0.0091	-3.64	-1.193	621	621	blup	0.04854	0.00798	0.62301	0.53328	0.985751
GTEX7_Cerebellum	C10orf68	ENSG00000150076	10	32832297	33171802	0.1968	rs4749722	-2.75	rs1759664	-0.003636	-3.68	0.521	343	343	blup	0.07676	0.000309	-0.623	0.5333	0.985751
GTEX7_Nucleus_accumbens_basal_ganglia	AREL1	ENSG00000119682	14	75120140	75179818	0.334	rs1860714	3.38	rs12323528	0.07564	4.75	-0.376	344	31	enet	0.1257	2.22e-05	0.623	0.5333	0.985751
GTEX7_Putamen_basal_ganglia	RP11-165J3.6	ENSG00000227603	9	96197614	96199403	0.243	rs1954435	2.43	rs12335532	0.061121	4.32	-0.769	491	491	blup	0.10076	0.000427	0.623	0.5333	0.985751
CMC	SREK1	ENSG00000153914	5	65435799	65479443	0.0736	rs253235	2.66	rs34982	0.00549	3.95	-1.227	483	483	blup	0.0317	8.35e-05	-0.623	0.5333	0.985751
GTEX7_Cerebellum	ZXDC	ENSG00000070476	3	126156444	126194762	0.4534	rs9863762	-2.47	rs3231	0.232	-7.11	0.178	534	534	blup	0.29828	1.71e-13	-0.62293	0.53333	0.985751
GTEX7_Nucleus_accumbens_basal_ganglia	SPATA3	ENSG00000173699	2	231860836	231889770	0.4563	rs4973352	-2.72	rs10192422	0.192	-5.44	0.609	438	438	blup	0.19854	7.27e-08	0.62289	0.53336	0.985751
GTEX7_Anterior_cingulate_cortex_BA24	FAIM	ENSG00000158234	3	138327448	138352218	0.2369	rs7612622	2.4	rs2347252	0.19109	-4.91	-0.677	276	11	enet	0.206	4.83e-07	0.6228	0.53341	0.985751
CMC	GREM1	ENSG00000166923	15	33010175	33026870	0.3435	rs1562930	-2.86	rs8041254	0.225513	-10.22	0.987	474	38	enet	0.23439	3.72e-28	-0.62281	0.53341	0.985751
GTEX7_Nucleus_accumbens_basal_ganglia	PSMG3-AS1	ENSG00000230487	7	1609709	1629262	0.29	rs4724814	3.58	rs7458089	0.145651	-4.8	0.347	350	3	lasso	0.149433	3.6e-06	-0.62275	0.53345	0.985751
GTEX7_Putamen_basal_ganglia	ERMP1	ENSG00000099219	9	5765076	5833117	0.506	rs2233178	3.13	rs4742119	0.026224	4.03	-0.632	479	6	lasso	0.0246	0.0555	-0.6227	0.5335	0.985751
GTEX7_Cerebellar_Hemisphere	SLC2A11	ENSG00000133460	22	24198890	24228496	0.39	rs5760273	-4.29	rs17637865	0.02413	-3.96	0.042	432	11	lasso	0.21226	4.36e-08	-0.62262	0.53354	0.985751
GTEX7_Nucleus_accumbens_basal_ganglia	SUMF1	ENSG00000144455	3	3742498	4508965	0.5759	rs13082193	-3.1	rs2633852	0.257142	6.53	-0.715	646	9	lasso	0.2979	1.35e-11	-0.6226	0.53354	0.985751
GTEX7_Caudate_basal_ganglia	CTD-3199J23.6	ENSG00000267681	17	41296973	41297272	0.1402	rs2089115	2.5	rs17600371	0.0724	-4.15	-0.676	287	25	enet	0.06648	0.0011	0.6226	0.53356	0.985751
GTEX7_Hippocampus	MEPCE	ENSG00000146834	7	100026413	100031741	0.308	rs2261360	3.12	rs11769057	0.115751	-4.29	1.531	310	310	blup	0.1419	2.97e-05	0.6226	0.5336	0.985751
CMC	CFAP410	ENSG00000160226	21	45748827	45759285	0.2447	rs743491	-2.51	rs2838551	0.09065	6.69	-1.74	485	485	bslmm	0.125638	4.78e-15	0.6226	0.5336	0.985751
GTEX7_Putamen_basal_ganglia	CHRNE	ENSG00000108556	17	4801069	4806369	0.445	rs12601416	-3.9	rs34461890	0.083857	4.84	-0.7	443	41	enet	0.0998	0.000456	0.62251	0.53361	0.985751
GTEX7_Spinal_cord_cervical_c-1	CCDC28B	ENSG00000160050	1	32665987	32670988	0.4316	rs2184202	-3.03	rs10914539	-0.005853	-2.76	1.236	205	205	blup	0.13661	0.000372	-0.6225	0.53361	0.985751
GTEX7_Spinal_cord_cervical_c-1	MARCHF2	ENSG00000099785	19	8478154	8503901	0.685	rs4580307	3.44	rs17160520	0.281273	5.02	-0.261	352	15	lasso	0.23689	2.12e-06	-0.6225	0.53362	0.985751
GTEX7_Amygdala	IL21R	ENSG00000103522	16	27413483	27462115	0.199	rs1040163	3.48	rs2287787	0.063432	-4.03	0.939	508	508	blup	0.06122	0.0119	-0.62243	0.5337	0.985751
GTEX7_Anterior_cingulate_cortex_BA24	RP11-384K6.6	ENSG00000260404	4	119512928	119554884	0.2094	rs4834665	1.75	rs10022024	0.1974	-5.18	0.855	339	9	enet	0.17035	5.39e-06	-0.6223	0.5337	0.985751
GTEX7_Hypothalamus	LINC00323	ENSG00000226496	21	42513427	42520060	0.424	rs1467756	-3.07	rs9305725	0.090408	-4.93	-1.316	585	10	lasso	0.17831	3.51e-06	0.6224	0.5337	0.985751
GTEX7_Hypothalamus	FAM228B	ENSG00000219626	2	24299396	24392509	0.426	rs6544966	-4.48	rs1134516	0.20747	-5.43	0.718	318	2	lasso	0.22782	1.21e-07	-0.622	0.5337	0.985751
GTEX7_Cortex	PDLIM2	ENSG00000120913	8	22435792	22455538	0.4975	rs1543019	-2.76	rs11782130	0.11928	-5.11	-0.107	532	532	blup	0.12747	1.27e-05	-0.62235	0.53371	0.985751
GTEX7_Caudate_basal_ganglia	RP11-384P7.7	ENSG00000260947	9	33697457	33700984	0.5362	rs10971517	2.79	rs16933401	0.25261	5.96	0.606	327	16	lasso	0.236223	4.56e-10	0.62235	0.533713	0.985751
GTEX7_Anterior_cingulate_cortex_BA24	TRIM52-AS1	ENSG00000248275	5	180688213	180699308	0.705	rs6861389	3.19	rs943957	0.565	-7.91	-0.734	186	6	lasso	0.55817	9.83e-21	0.62218	0.53382	0.985751
GTEX7_Hypothalamus	TMEM72-AS1	ENSG00000224812	10	45306472	45455137	0.298	rs10900136	3.02	rs4948643	0.03625	3.54	-1.047	465	465	blup	0.071235	0.00316	-0.62208	0.53389	0.985751
GTEX7_Spinal_cord_cervical_c-1	RNF7	ENSG00000114125	3	141457046	141466402	0.811	rs16851872	2.45	rs4586785	0.07371	3.76	-0.841	403	22	lasso	0.02917	0.0676	-0.62209	0.5339	0.985751
GTEX7_Putamen_basal_ganglia	LLPH-DT	ENSG00000239335	12	66524531	66528229	0.67	rs10784491	2.84	rs1168765	0.510405	-7.87	-0.261	483	10	lasso	0.55751	4.67e-21	0.622	0.53397	0.985751
GTEX7_Substantia_nigra	ST3GAL6-AS1	ENSG00000239445	3	98433174	98451495	0.437	rs3772097	3.35	rs4857414	0.32307	-5.21	-0.88	397	22	enet	0.204943	1.67e-05	0.622	0.53397	0.985751
GTEX7_Nucleus_accumbens_basal_ganglia	HEXB	ENSG00000049860	5	73935848	74018472	0.483	rs11745925	-3.61	rs820866	0.337325	6.79	-0.646	539	4	lasso	0.34677	1.29e-13	-0.6219	0.53398	0.985751
GTEX7_Cerebellum	SEC23B	ENSG00000101310	20	18488137	18542059	0.341	rs16979870	2.52	rs16979437	0.298953	7.24	0.626	480	4	lasso	0.31373	3.12e-14	0.62145	0.534	0.985751
GTEX7_Frontal_Cortex_BA9	NMUR2	ENSG00000132911	5	151771093	151812929	0.3469	rs6872632	2.29	rs10515672	0.231975	-5.75	0.816	415	5	lasso	0.25859	2.89e-09	-0.62185	0.534	0.985751
GTEX7_Hypothalamus	MST1P2	ENSG00000186301	1	16972069	16976914	0.465	rs2281376	-2.01	rs7513616	0.157405	4.98	0.496	261	13	lasso	0.216543	2.64e-07	0.622445	0.534	0.985751
CMC	CRYZ	ENSG00000116791	1	75171170	75199092	0.743	rs4650280	3.13	rs452242	0.229	10.64	1.791	388	52	enet	0.606867	1.73e-93	0.6219	0.53401	0.985751
GTEX7_Spinal_cord_cervical_c-1	DOCK7	ENSG00000116641	1	62920399	63153969	0.2567	rs17123995	3.12	rs1168041	0.045891	3.75	-0.714	533	533	blup	0.063352	0.0128	-0.62187	0.53403	0.985751
GTEX7_Caudate_basal_ganglia	PIP5K1A	ENSG00000143398	1	151170425	151222012	0.2285	rs6587606	2.06	rs16833391	-0.0069	3.4	0.732	309	309	blup	0.050814	0.00392	0.62185	0.53404	0.985751
GTEX7_Hypothalamus	RIOK1	ENSG00000124784	6	7389729	7418270	0.217	rs2806181	-3.05	rs6597266	0.155638	-4.67	-1.062	604	4	lasso	0.15016	2.21e-05	0.62186	0.53404	0.985751
GTEX7_Hippocampus	LRRC37A5P	ENSG00000204173	9	114353872	114393569	0.522	rs4979031	2.51	rs2093458	0.0763	-4.32	-1.175	503	57	enet	0.20478	4.15e-07	0.62175	0.5341	0.985751
GTEX7_Cortex	AC110781.3	ENSG00000176349	7	1878222	1889567	0.3333	rs4725103	-2.99	rs13225346	0.057865	3.87	-0.232	359	4	lasso	0.06864	0.00125	0.62172	0.534127	0.985751
GTEX7_Putamen_basal_ganglia	ZNF33B	ENSG00000196693	10	43084555	43133992	0.288	rs17431892	2.85	rs3740329	0.20886	5.21	0.455	287	15	enet	0.19599	7.65e-07	0.62154	0.5342	0.985751
GTEX7_Substantia_nigra	SUPT3H	ENSG00000196284	6	44777054	45345690	0.421	rs6930715	-2.51	rs9463081	0.10057	-3.45	-0.154	363	363	blup	0.13639	0.000476	0.6216	0.534202	0.985751
GTEX7_Caudate_basal_ganglia	HAUS8	ENSG00000131351	19	17160539	17186435	0.188	rs3826700	-3.12	rs2305756	0.132	-4.64	-0.722	413	2	lasso	0.127203	7.31e-06	0.62154	0.53424	0.985751
GTEX7_Cortex	TTC32	ENSG00000183891	2	20096404	20101747	0.5863	rs10169811	2.21	rs2293671	0.281925	6.56	-0.628	591	12	lasso	0.2647	1.04e-10	-0.6215	0.53426	0.985751
GTEX7_Anterior_cingulate_cortex_BA24	TPTEP2	ENSG00000244627	22	38731767	38794934	0.388	rs9622836	3.22	rs138382	-0.00605	-2.98	-1.821	365	365	blup	0.02311	0.063	0.6215	0.5343	0.985751
GTEX7_Anterior_cingulate_cortex_BA24	ANO7	ENSG00000146205	2	242127924	242164792	0.3701	rs4676380	2.37	rs4346380	0.23698	5.52	-0.582	411	5	lasso	0.2282	1.02e-07	-0.62138	0.5343	0.985751
CMC	STYXL1	ENSG00000127952	7	75625656	75677322	0.3298	rs1167795	3.54	rs11553096	0.256415	10.97	0.324	336	5	lasso	0.34458	2.01e-43	0.62143	0.53431	0.985751
GTEX7_Cerebellar_Hemisphere	AF001548.5	ENSG00000263335	16	15820531	15826850	0.327	rs11645172	2.67	rs16967494	0.3308	6.42	-0.946	457	3	lasso	0.29459	4.46e-11	-0.6214	0.534345	0.985751
GTEX7_Cerebellum	GLTP	ENSG00000139433	12	110288748	110318293	0.342	rs11611277	2.8	rs7397059	0.186744	5.96	0.869	351	5	lasso	0.21547	9.05e-10	0.621364	0.53436	0.985751
GTEX7_Cortex	TRIM25	ENSG00000121060	17	54965270	54991399	0.2476	rs16957765	2.97	rs2586525	-0.00747	-3.62	-0.464	465	465	blup	0.00383	0.221	-0.62136	0.53436	0.985751
CMC	MRPL10	ENSG00000159111	17	45900638	45908900	0.3881	rs12451413	-3.35	rs3809869	0.453	-14.38	-0.49	391	9	lasso	0.44771	3.3e-60	0.62137	0.53436	0.985751
GTEX7_Hypothalamus	MYO7A	ENSG00000137474	11	76839310	76926284	0.57	rs11237123	3.08	rs11237053	-0.00737	3.68	0.382	423	6	enet	0.01949	0.0809	0.6213	0.53438	0.985751
GTEX7_Cerebellar_Hemisphere	SHD	ENSG00000105251	19	4278598	4290721	0.346	rs7255851	-3.15	rs11671900	0.319	6.45	-0.818	370	2	lasso	0.26726	4.75e-10	-0.62131	0.5344	0.985751
GTEX7_Hippocampus	PITHD1	ENSG00000057757	1	24104895	24114722	0.279	rs11249058	-2.91	rs12733278	-0.008162	3.77	-0.957	358	358	blup	0.04316	0.0166	-0.62131	0.5344	0.985751
GTEX7_Hippocampus	WARS2-AS1	ENSG00000231365	1	119683019	119818596	0.342	rs10754411	2.43	rs10923766	0.182717	-4.95	-0.967	416	5	lasso	0.17577	3.07e-06	0.62136	0.5344	0.985751
GTEX7_Nucleus_accumbens_basal_ganglia	CTD-2651B20.1	ENSG00000259539	15	45444862	45459724	0.4	rs12594463	2.56	rs16939752	0.22549	5.59	0.279	307	5	lasso	0.25987	4.1e-10	0.6213	0.5344	0.985751
CMC	UACA	ENSG00000137831	15	70946893	71055932	0.0789	rs10735127	3.66	rs16954893	0.025208	4.49	-0.518	442	442	bslmm	0.00897	0.0246	-0.62129	0.53441	0.985751
GTEX7_Hypothalamus	CPT1B	ENSG00000205560	22	51007290	51017899	0.451	rs6151425	-3.42	rs5770911	0.117279	-4.06	-1.1	296	7	lasso	0.13639	5.37e-05	0.621167	0.53449	0.985751
GTEX7_Anterior_cingulate_cortex_BA24	CCDC181	ENSG00000117477	1	169364108	169429907	0.458	rs3917398	2.44	rs16862199	0.342413	-6.07	-0.872	581	3	lasso	0.28397	1.75e-09	0.62112	0.5345	0.985751
GTEX7_Anterior_cingulate_cortex_BA24	CBR1	ENSG00000159228	21	37442239	37445464	0.337	rs11088346	-3.56	rs2276228	0.27773	5.92	-0.679	512	5	lasso	0.2807	2.24e-09	-0.62115	0.5345	0.985751
GTEX7_Putamen_basal_ganglia	RP11-9G1.3	ENSG00000250241	4	133996466	134070271	0.227	rs6846610	-2.54	rs7664058	0.0355	-3.78	-0.265	333	4	lasso	0.08911	0.000899	0.62117	0.5345	0.985751
GTEX7_Cerebellum	KIAA0040	ENSG00000235750	1	175126123	175162135	0.3256	rs12089079	2.65	rs3766695	0.0954	-4.45	0.432	498	498	blup	0.11023	1.64e-05	-0.62109	0.53454	0.985751
CMC	PSMG4	ENSG00000180822	6	3231637	3303607	0.1433	rs9392487	-3.25	rs4602754	0.199	-9.56	-0.593	591	6	lasso	0.19691	1.89e-23	0.621	0.53456	0.985751
GTEX7_Cerebellum	BMP8B	ENSG00000116985	1	40222854	40254533	0.354	rs784623	-2.84	rs7518431	0.237	6.14	-0.597	384	3	lasso	0.2023	3.28e-09	-0.62103	0.53458	0.985751
GTEX7_Cerebellum	NOD2	ENSG00000167207	16	50727514	50766988	0.1948	rs11076544	2.94	rs8054797	0.033305	3.99	-1.637	430	17	enet	0.060577	0.00126	-0.62103	0.534583	0.985751
GTEX7_Cerebellar_Hemisphere	USP47	ENSG00000170242	11	11862970	11980870	0.346	rs16911106	-2.85	rs4586138	0.05374	-3.61	-0.566	839	839	blup	0.064893	0.0025	-0.62101	0.53459	0.985751
GTEX7_Cerebellum	NUDT15	ENSG00000136159	13	48611703	48621358	0.3345	rs411862	3.14	rs7991892	0.08791	5.54	-0.938	366	8	lasso	0.17437	4.71e-08	-0.62087	0.5347	0.985751
GTEX7_Frontal_Cortex_BA9	RP11-407A16.1	ENSG00000255853	12	126995456	126996257	0.361	rs7978180	-3.5	rs11614019	0.2526	5.64	0.636	584	3	lasso	0.24622	7.66e-09	0.62088	0.5347	0.985751
GTEX7_Hippocampus	RP11-169K16.8	ENSG00000178715	1	16154724	16155167	0.227	rs6603855	-2.91	rs2013019	0.169251	-5.05	-0.73	424	7	lasso	0.10973	0.00024	0.62085	0.5347	0.985751
GTEX7_Putamen_basal_ganglia	SIRT6	ENSG00000077463	19	4174106	4182601	0.494	rs11668165	-2.85	rs2240702	0.0511	4.38	-0.946	375	22	enet	0.12859	7.08e-05	-0.62083	0.534714	0.985751
GTEX7_Hypothalamus	LACTB	ENSG00000103642	15	63413999	63434260	0.319	rs7183733	-2.7	rs2652822	0.189051	4.74	0.755	515	4	lasso	0.1169	0.000185	0.62081	0.53472	0.985751
GTEX7_Amygdala	CTB-113P19.4	ENSG00000260581	5	151031836	151035010	0.578	rs153462	-3.82	rs17112022	0.04547	4.5	-0.661	573	16	lasso	0.23163	1.42e-06	-0.6208	0.53473	0.985751
GTEX7_Cerebellar_Hemisphere	MCM6	ENSG00000076003	2	136597196	136633996	0.2607	rs10167166	2.37	rs16832138	0.071559	4.45	-0.929	276	13	enet	0.1003	0.0002	-0.62065	0.5348	0.985751
GTEX7_Frontal_Cortex_BA9	DGKQ	ENSG00000145214	4	952675	980683	0.273	rs2279186	2.59	rs3796622	0.017	3.96	-0.086	399	399	blup	0.07051	0.00221	0.6207	0.5348	0.985751
GTEX7_Substantia_nigra	PPM1N	ENSG00000213889	19	45992035	46005768	0.458	rs12976464	3.06	rs4803823	0.084585	-3.88	-1.09	374	374	blup	0.156913	0.000178	0.6206	0.53484	0.985751
GTEX7_Frontal_Cortex_BA9	FBP1	ENSG00000165140	9	97365415	97402531	0.1695	rs1421134	2.4	rs12554043	0.00629	3.56	-0.069	371	14	enet	0.01945	0.0719	0.6206	0.53486	0.985751
GTEX7_Frontal_Cortex_BA9	CPSF1	ENSG00000071894	8	145618444	145634753	0.76	rs4977165	3.11	rs2977834	0.560248	-8.11	0.797	185	11	lasso	0.587308	4.62e-24	-0.6206	0.53487	0.985751
GTEX7_Caudate_basal_ganglia	PHOSPHO2	ENSG00000144362	2	170550975	170558218	0.1154	rs6721561	3.59	rs6433138	0.055511	-4.33	-0.697	467	467	blup	0.07342	0.000622	0.62055	0.5349	0.985751
GTEX7_Cerebellar_Hemisphere	PCDHB2	ENSG00000112852	5	140474227	140476962	0.3026	rs17602721	-3.146	rs246674	0.143466	4.61	0.724	433	5	lasso	0.13555	1.54e-05	0.62058	0.5349	0.985751
GTEX7_Substantia_nigra	XXYLT1	ENSG00000173950	3	194789008	194991896	0.376	rs7641855	3.08	rs1538767	0.00693	-3.25	-1.311	375	375	blup	0.039274	0.0441	0.6205	0.53494	0.985751
GTEX7_Cortex	OGFOD3	ENSG00000181396	17	80347099	80376513	0.3968	rs11903	-3.85	rs7217570	0.136089	-5.52	1.253	365	34	enet	0.2316	2.07e-09	-0.62046	0.53495	0.985751
GTEX7_Cerebellar_Hemisphere	GTF2IP5	ENSG00000224316	7	65238607	65267054	0.1943	rs4718262	-3.02	rs2418470	0.145867	5.26	-0.354	200	7	lasso	0.165877	1.59e-06	-0.6204	0.534976	0.985751
GTEX7_Frontal_Cortex_BA9	RUVBL2	ENSG00000183207	19	49496705	49519252	0.511	rs12460223	-2.47	rs2287754	-0.006286	-4.06	0.174	425	425	blup	0.044273	0.0129	0.62042	0.534982	0.985751
GTEX7_Hypothalamus	RP5-994D16.9	ENSG00000228452	1	43241484	43242461	0.347	rs627263	-2.33	rs6882	0.012157	-4.3	-0.517	418	22	enet	0.160129	1.16e-05	0.620275	0.535	0.985751
GTEX7_Hippocampus	RPL23AP7	ENSG00000240356	2	114368079	114384667	0.7683	rs1446247	2.61	rs4849261	0.2712	5.64	0.447	334	11	lasso	0.28757	9.4e-10	0.62038	0.53501	0.985751
GTEX7_Cerebellum	NPIPA5	ENSG00000183793	16	15457516	15474904	0.801	rs215573	-2.57	rs3198697	0.388277	7.72	-0.721	237	36	enet	0.440193	5.56e-21	-0.62034	0.535031	0.985751
GTEX7_Cortex	PCDHB8	ENSG00000120322	5	140557371	140560081	0.2118	rs17602721	-3.15	rs2907296	0.127578	-4.51	0.051	444	10	enet	0.0902	0.000236	-0.62024	0.5351	0.985751
GTEX7_Cortex	PSMC5	ENSG00000087191	17	61904512	61909379	0.1576	rs3809721	2.99	rs9897229	0.083504	-4.31	-0.14	328	9	enet	0.09553	0.000156	0.62013	0.53517	0.985751
CMC	CCPG1	ENSG00000260916	15	55632230	55700708	0.057	rs12916104	2.56	rs17819108	0.013747	4.67	-0.513	459	459	bslmm	0.01767	0.00268	0.62014	0.53517	0.985751
GTEX7_Caudate_basal_ganglia	CTB-33O18.3	ENSG00000253955	5	173006646	173012071	0.5081	rs254786	-3.28	rs746215	0.169411	5.06	0.554	574	12	lasso	0.163728	3.22e-07	0.6201	0.53522	0.985751
GTEX7_Cerebellum	MPRIP	ENSG00000133030	17	16945859	17120993	0.4069	rs8072900	2.79	rs11078374	0.002525	-3.34	0.272	370	7	lasso	0.0254	0.0273	-0.62004	0.53523	0.985751
GTEX7_Amygdala	GTF2IP14	ENSG00000226002	7	64544481	64560610	0.379	rs2529	2.54	rs3899200	0.351	5.8	-0.762	233	19	enet	0.34811	1.09e-09	-0.62	0.53524	0.985751
GTEX7_Frontal_Cortex_BA9	PRDM4	ENSG00000110851	12	108126643	108155049	0.241	rs2374977	3.15	rs11113390	-0.008662	2.91	-0.713	466	466	blup	0.09257	0.0005	-0.61994	0.5353	0.985751
GTEX7_Hypothalamus	PACRGL	ENSG00000163138	4	20697905	20754530	0.426	rs1019997	2.52	rs10805218	0.09011	-4.59	-1.17	481	19	enet	0.14004	4.25e-05	0.62	0.5353	0.985751
GTEX7_Substantia_nigra	SMG1P7	ENSG00000261556	16	70253477	70279519	0.35	rs16964335	2.68	rs936994	0.10276	4.11	0.769	198	3	lasso	0.12298	0.000898	0.62	0.5353	0.985751
GTEX7_Cerebellar_Hemisphere	BTAF1	ENSG00000095564	10	93683526	93790082	0.277	rs11186740	2.23	rs4933669	0.044966	-3.89	-0.832	314	3	lasso	0.09428	0.000308	0.619874	0.535341	0.985751
CMC	POLR2D	ENSG00000144231	2	128603840	128615731	0.0894	rs6754999	3.71	rs3816127	0.104162	-7.07	0.718	372	372	bslmm	0.099482	4.05e-12	-0.61985	0.535357	0.985751
GTEX7_Frontal_Cortex_BA9	SNAP47	ENSG00000143740	1	227916240	227968927	0.2317	rs12120621	-2.74	rs10916205	0.1	-4.36	-0.628	380	3	lasso	0.075836	0.00155	0.61977	0.5354	0.985751
GTEX7_Frontal_Cortex_BA9	WDR62	ENSG00000075702	19	36545783	36596008	0.269	rs12460721	-2.39	rs2072606	0.166882	4.99	0.871	340	12	enet	0.12709	4.72e-05	0.61977	0.535412	0.985751
GTEX7_Cerebellar_Hemisphere	LINC00900	ENSG00000246100	11	115624966	115631345	0.485	rs2509359	-3.19	rs12420570	0.0088	3.92	-0.782	476	9	lasso	0.029444	0.0315	-0.6197	0.53546	0.985751
GTEX7_Cortex	ZC3H3	ENSG00000014164	8	144519825	144623623	0.2292	rs6558292	3.8	rs4874139	0.04269	3.98	-0.025	360	22	enet	0.09307	0.000189	-0.61961	0.53551	0.985751
CMC	PBLD	ENSG00000108187	10	70042417	70092806	0.074	rs7081960	-3.51	rs731063	0.0919	6.75	-0.507	398	3	lasso	0.08057	4.8e-10	-0.61955	0.53555	0.985751
GTEX7_Putamen_basal_ganglia	TRMO	ENSG00000136932	9	100666771	100684852	0.467	rs11794723	-3.14	rs6586	0.314995	6.04	0.46	499	6	lasso	0.27831	1.91e-09	0.6195	0.5356	0.985751
GTEX7_Cerebellum	WARS2-AS1	ENSG00000231365	1	119683019	119818596	0.5403	rs10754411	2.43	rs10923766	0.364	-7.66	-0.967	416	10	lasso	0.37265	3.27e-17	0.61938	0.53566	0.985751
GTEX7_Anterior_cingulate_cortex_BA24	LINC02361	ENSG00000256576	12	132671287	132674240	0.427	rs12827428	2.65	rs11246988	0.244556	-5.44	0.774	285	5	lasso	0.18665	1.81e-06	-0.6194	0.53568	0.985751
CMC	NOP58	ENSG00000055044	2	203130439	203168389	0.0479	rs4675242	-2.6	rs34829484	0.01573	4.25	0.838	365	365	blup	0.0262	0.000323	0.619354	0.535683	0.985751
GTEX7_Caudate_basal_ganglia	LINC01184	ENSG00000245937	5	127276118	127418864	0.3241	rs245161	-2.44	rs17764730	0.206511	-5.66	0.004	379	5	lasso	0.247482	1.57e-10	0.6193	0.53569	0.985751
GTEX7_Cerebellum	QDPR	ENSG00000151552	4	17461884	17513857	0.199	rs16894693	-2.73	rs744731	0.024917	-3.78	-1.587	459	20	enet	0.06022	0.0013	0.61931	0.5357	0.985751
GTEX7_Hippocampus	EGLN1	ENSG00000135766	1	231499497	231560790	0.301	rs765265	3.07	rs203742	0.036393	-4.18	-0.331	469	36	enet	0.08742	0.001	0.61935	0.5357	0.985751
GTEX7_Putamen_basal_ganglia	C5orf63	ENSG00000164241	5	126378250	126409184	0.244	rs9637915	4.74	rs970546	0.020546	-3.26	1.201	353	353	blup	0.002824	0.255	-0.61926	0.5357	0.985751
GTEX7_Cerebellum	NCAN	ENSG00000130287	19	19322782	19363042	0.527	rs7252981	3.22	rs1050483	0.0545	-4.53	-1.246	337	337	blup	0.167305	9.13e-08	0.61929	0.53573	0.985751
GTEX7_Cerebellum	SERF1B	ENSG00000205572	5	69321074	69338940	0.0989	rs28562181	0.659	rs28562181	0.0363	-3.02	0.659	4	3	lasso	0.010096	0.112	-0.6193	0.53574	0.985751
GTEX7_Cerebellum	SCNN1D	ENSG00000162572	1	1215816	1227409	0.2895	rs3737728	-2.62	rs7524470	0.0528	4.38	-0.723	253	4	lasso	0.04705	0.00408	-0.61919	0.53579	0.985751
GTEX7_Hypothalamus	RP11-175P19.2	ENSG00000236297	3	193296601	193310879	0.266	rs11708365	-2.9	rs9838374	0.024572	3.6	-0.59	465	465	blup	0.07351	0.00275	-0.6192	0.53579	0.985751
GTEX7_Hypothalamus	CTD-2012J19.1	ENSG00000232615	5	1614951	1616449	0.508	rs10056116	-3.13	rs7734561	0.193499	4.86	-0.555	572	7	lasso	0.16121	1.08e-05	-0.61915	0.5358	0.985751
CMC	LRRCC1	ENSG00000133739	8	86019382	86058311	0.1753	rs16913216	3.39	rs2403088	0.123189	-7.67	-1.012	264	3	lasso	0.16818	5.56e-20	0.619113	0.53584	0.985751
GTEX7_Caudate_basal_ganglia	THBS2	ENSG00000186340	6	169615875	169654139	0.387	rs4708592	3.02	rs6605528	0.01005	4.37	0.11	618	20	enet	0.0433	0.00723	0.61911	0.53585	0.985751
GTEX7_Frontal_Cortex_BA9	NIT2	ENSG00000114021	3	100053545	100075710	0.8124	rs16841908	3.1	rs1214375	0.388492	-7.09	0.288	369	13	enet	0.45423	4.98e-17	-0.6191	0.53585	0.985751
GTEX7_Amygdala	RP11-57H12.5	ENSG00000228852	1	95708781	95729610	0.374	rs10874901	-3.02	rs6666528	0.111	4.47	-0.415	486	11	lasso	0.10211	0.00149	-0.61904	0.53589	0.985751
GTEX7_Anterior_cingulate_cortex_BA24	LINC00500	ENSG00000249381	4	139346677	139358023	0.4531	rs4481278	3.08	rs17301552	0.190021	5.25	0.557	473	7	lasso	0.30977	2.4e-10	0.619	0.5359	0.985751
CMC	MRNIP	ENSG00000161010	5	179261436	179289173	0.1368	rs17079808	-2.76	rs10277	0.184	9.16	0.681	447	447	bslmm	0.174	1.07e-20	0.619	0.5359	0.985751
GTEX7_Amygdala	ZNF16	ENSG00000170631	8	146155744	146176274	0.467	rs2979287	2.67	rs7013296	-0.00228	2.93	-0.713	161	161	blup	0.01133	0.162	-0.619	0.53594	0.985751
GTEX7_Cerebellum	ZNHIT1	ENSG00000106400	7	100860949	100867471	0.4986	rs869127	-2.72	rs17319250	0.097919	5.58	0.124	380	25	enet	0.258156	1.22e-11	0.61896	0.53594	0.985751
CMC	RER1	ENSG00000157916	1	2323267	2336883	0.0571	rs9442614	2.46	rs2840532	-0.00222	-3.53	-0.629	359	359	blup	0.013272	0.00813	0.61888	0.53599	0.985751
GTEX7_Anterior_cingulate_cortex_BA24	RP11-909M7.3	ENSG00000271417	14	101433989	101452987	0.427	rs8008758	3.22	rs9707405	0.03394	-3.76	-0.361	503	503	blup	0.074	0.00255	0.6188	0.536	0.985751
GTEX7_Cerebellar_Hemisphere	FAM209B	ENSG00000213714	20	55108302	55111576	0.3142	rs2426614	2.52	rs388286	0.03282	3.9	-0.26	607	607	blup	0.08872	0.000458	-0.6188	0.536	0.985751
GTEX7_Frontal_Cortex_BA9	CYP24A1	ENSG00000019186	20	52769988	52790512	0.438	rs2208075	3.2	rs2248359	0.26596	-6.28	0.556	604	3	lasso	0.22083	5.41e-08	-0.6184	0.536	0.985751
GTEX7_Spinal_cord_cervical_c-1	YBEY	ENSG00000182362	21	47706251	47717665	0.66	rs34686582	-2.79	rs4819236	0.44903	6.03	0.567	464	9	lasso	0.4367	8.54e-12	0.6189	0.536	0.985751
GTEX7_Caudate_basal_ganglia	SLC25A34	ENSG00000162461	1	16062900	16067891	0.2586	rs6603855	-2.91	rs35352784	0.135	-5.27	-0.516	444	4	lasso	0.101571	6.19e-05	0.61876	0.53608	0.985751
GTEX7_Cortex	HSPA4	ENSG00000170606	5	132387654	132442141	0.2851	rs1881457	2.8	rs4574536	0.103768	4.54	-0.574	412	21	enet	0.1624	7.53e-07	-0.61875	0.53608	0.985751
GTEX7_Putamen_basal_ganglia	ATE1-AS1	ENSG00000226864	10	123687827	123711480	0.669	rs12572903	-3.39	rs11200334	0.10693	-4.91	0.326	634	15	lasso	0.30522	2.36e-10	0.61877	0.5361	0.985751
CMC	WDR91	ENSG00000105875	7	134868590	134896316	0.0451	rs1014832	2.21	rs10281202	0.022529	-4.79	-1.138	460	15	enet	0.03534	3.42e-05	0.61865	0.53614	0.985751
GTEX7_Hypothalamus	RP11-861E21.1	ENSG00000267108	18	12432896	12437634	0.486	rs1250171	-3.04	rs17524639	0.29142	5.92	-0.764	409	8	lasso	0.27343	4.55e-09	-0.6186	0.53617	0.985751
GTEX7_Cortex	CLGN	ENSG00000153132	4	141309609	141349122	0.2105	rs2303912	2.83	rs6837799	0.08609	-4.82	-0.621	417	6	lasso	0.06967	0.00115	0.6186	0.53618	0.985751
GTEX7_Hippocampus	STON2	ENSG00000140022	14	81727000	81902809	0.251	rs17115706	-2.59	rs7149672	0.072445	4.48	-0.669	456	2	lasso	0.08	0.0016	-0.618599	0.53618	0.985751
GTEX7_Frontal_Cortex_BA9	LXN	ENSG00000079257	3	158363611	158390482	0.305	rs34058260	2.5	rs6804230	0.087439	5.38	0.077	393	393	blup	0.1633	3.71e-06	0.61858	0.53619	0.985751
GTEX7_Hippocampus	RAB29	ENSG00000117280	1	205737114	205744588	0.287	rs4951218	3.31	rs823114	-0.001337	-3.88	-0.599	402	4	lasso	0.00397	0.234	0.61856	0.5362	0.985751
CMC	CDH10	ENSG00000040731	5	24487209	24645087	0.0413	rs4397097	2.72	rs4290981	0.0418	-4.7	0.406	386	4	lasso	0.0267	0.000285	-0.6186	0.5362	0.985751
GTEX7_Cerebellum	VSIG10L	ENSG00000186806	19	51834790	51845378	0.331	rs1474520	-2.8	rs10406897	0.0661	-4.93	-0.924	655	4	lasso	0.077688	0.000285	0.61855	0.53621	0.985751
CMC	S100A10	ENSG00000197747	1	151955391	151966866	0.0452	rs1496037	-2.41	rs1490187	0.00688	4.2	-1.044	346	346	bslmm	0.012468	0.00999	-0.61856	0.53621	0.985751
GTEX7_Nucleus_accumbens_basal_ganglia	ZNF257	ENSG00000197134	19	22235254	22274282	0.251	rs2957807	-2.18	rs7253490	0.13039	5.17	0.365	319	21	enet	0.1593	1.67e-06	0.61843	0.53629	0.985751
GTEX7_Hippocampus	HS2ST1	ENSG00000153936	1	87380331	87602334	0.24	rs1199668	-2.76	rs2064889	-0.004092	-3.43	-0.22	446	446	blup	0.02646	0.0491	0.61841	0.5363	0.985751
GTEX7_Spinal_cord_cervical_c-1	LINC02147	ENSG00000249797	5	117260703	117601730	0.254	rs6595113	-2.62	rs11739660	0.015866	-3.58	-0.834	384	384	blup	0.0216	0.0989	0.6184	0.5363	0.985751
GTEX7_Spinal_cord_cervical_c-1	RP11-454P7.3	ENSG00000265015	18	15196998	15197774	0.546	rs2487257	-1.96	rs3878725	0.053373	4.6	-0.824	80	5	lasso	0.16382	9.6e-05	-0.61841	0.53631	0.985751
CMC	TAS2R50	ENSG00000212126	12	11138512	11139511	0.0788	rs1972420	-2.77	rs6488334	0.084823	6.73	0.626	389	7	lasso	0.07706	1.15e-09	0.6184	0.53631	0.985751
GTEX7_Cerebellum	POLR2J2	ENSG00000228049	7	102277474	102312076	0.5471	rs2229796	-2.29	rs11981219	0.282446	6.6	-0.372	208	10	lasso	0.28277	9.15e-13	-0.61829	0.53639	0.985751
GTEX7_Hippocampus	RP11-723O4.2	ENSG00000231305	3	128580156	128590383	0.295	rs2811502	-2.85	rs789217	0.15835	5.34	-0.644	359	3	lasso	0.19074	1.1e-06	-0.61828	0.53639	0.985751
GTEX7_Caudate_basal_ganglia	EGFEM1P	ENSG00000206120	3	167967310	168548387	0.5279	rs1392321	-2.75	rs1522982	0.329957	-6.97	0.426	333	9	lasso	0.35598	2.26e-15	-0.6182	0.5364	0.985751
GTEX7_Nucleus_accumbens_basal_ganglia	RP11-502I4.3	ENSG00000270964	15	67833410	67834942	0.24	rs3784711	2.69	rs3784716	0.033816	-4.46	-2.03	410	410	blup	0.1432	5.83e-06	0.6182	0.5364	0.985751
GTEX7_Caudate_basal_ganglia	PKD1L1	ENSG00000158683	7	47814250	47988088	0.3302	rs11760486	-2.92	rs10951942	-0.006004	3.6	-0.332	519	519	blup	0.04564	0.00598	-0.61823	0.53642	0.985751
GTEX7_Caudate_basal_ganglia	RP11-7O11.3	ENSG00000237950	1	44410042	44412223	0.2901	rs4660275	-2.26	rs12760274	-0.00705	3.49	-0.657	409	409	blup	0.038279	0.0109	0.61804	0.53655	0.985751
GTEX7_Cerebellar_Hemisphere	IRF3	ENSG00000126456	19	50162826	50169132	0.521	rs2001342	3.18	rs10415880	0.176	5.58	0.682	325	7	lasso	0.29815	3.26e-11	0.61804	0.53655	0.985751
GTEX7_Cerebellar_Hemisphere	LINC02593	ENSG00000223764	1	852245	856396	0.278	rs3737728	-2.62	rs1110052	0.051	-3.79	1.351	181	181	blup	0.029467	0.0315	-0.61804	0.53655	0.985751
GTEX7_Cerebellum	LINC00888	ENSG00000240024	3	183165396	183173801	0.4033	rs2971459	2.18	rs2136234	0.172	-5.8	-1.038	425	5	lasso	0.20392	2.8e-09	0.61802	0.53656	0.985751
GTEX7_Cerebellar_Hemisphere	RN7SL176P	ENSG00000266610	12	100552275	100552521	0.2377	rs12296850	2.86	rs11110252	0.00933	4.03	-0.171	346	346	blup	0.03688	0.0184	-0.61798	0.53659	0.985751
GTEX7_Cortex	LINC00320	ENSG00000224924	21	22114908	22175534	0.583	rs6518074	3.43	rs461016	0.147202	5.37	-0.503	533	11	lasso	0.16803	4.73e-07	-0.618	0.5366	0.985751
GTEX7_Spinal_cord_cervical_c-1	SMIM22	ENSG00000267795	16	4838398	4846492	0.605	rs887854	2.96	rs2075467	0.1433	5.11	-0.68	388	5	lasso	0.2291	3.22e-06	-0.61795	0.53661	0.985751
GTEX7_Anterior_cingulate_cortex_BA24	TIMP4	ENSG00000157150	3	12194551	12200851	0.2182	rs420014	3.54	rs2618402	0.01986	3.7	0.662	507	507	blup	0.0433	0.0174	0.6179	0.53662	0.985751
GTEX7_Cerebellar_Hemisphere	TMOD1	ENSG00000136842	9	100263462	100364030	0.5772	rs1330125	3.06	rs2773358	0.233	-6.1	-0.114	380	45	enet	0.28435	1.09e-10	-0.61782	0.53669	0.985751
GTEX7_Nucleus_accumbens_basal_ganglia	FSIP2	ENSG00000188738	2	186603355	186698017	0.1552	rs17403192	1.781	rs2081326	0.00319	3.6	-0.354	295	295	blup	0.02964	0.0285	-0.61782	0.5367	0.985751
GTEX7_Putamen_basal_ganglia	RP11-738E22.3	ENSG00000269949	4	57827093	57827539	0.421	rs6836411	-2.37	rs17087358	0.23552	-5.5	-0.706	547	4	lasso	0.18259	1.93e-06	0.61786	0.5367	0.985751
GTEX7_Substantia_nigra	MANBA	ENSG00000109323	4	103552660	103682151	0.295	rs6846971	2.65	rs4699028	-0.00569	3.39	1.396	339	339	blup	0.06357	0.0142	0.61784	0.5367	0.985751
GTEX7_Spinal_cord_cervical_c-1	CYP4V2	ENSG00000145476	4	187112674	187134610	0.787	rs11132383	-3.37	rs13141433	-0.01221	-3.98	0.008	582	21	lasso	0.12727	0.000589	-0.6178	0.53671	0.985751
GTEX7_Nucleus_accumbens_basal_ganglia	RP11-65L3.1	ENSG00000260931	2	179265561	179267618	0.3655	rs2046777	-2.639	rs333993	0.252	5.75	-0.069	475	6	lasso	0.22883	5.9e-09	-0.61774	0.53675	0.985751
GTEX7_Cerebellum	LDAH	ENSG00000118961	2	20883788	21022882	0.454	rs7596102	2.67	rs13385191	0.209385	-5.8	0.727	512	9	lasso	0.157445	2.28e-07	-0.6177	0.53677	0.985751
GTEX7_Hypothalamus	ZNF829	ENSG00000185869	19	37379026	37407193	0.145	rs1878926	1.83	rs4805189	0.032162	-3.82	0.017	280	280	blup	0.05482	0.0087	0.61767	0.53679	0.985751
GTEX7_Putamen_basal_ganglia	ANKRD18A	ENSG00000180071	9	38540566	38620657	0.315	rs11790480	3.25	rs1885491	0.012852	3.19	1.153	383	383	blup	0.03844	0.0225	0.6176	0.5368	0.985751
GTEX7_Nucleus_accumbens_basal_ganglia	MTR	ENSG00000116984	1	236958610	237067281	0.435	rs12750497	2.93	rs2385504	0.0191	3.92	0.083	677	677	blup	0.08925	0.000343	-0.61764	0.53681	0.985751
GTEX7_Cerebellum	AP2A2	ENSG00000183020	11	924894	1012239	0.2626	rs7942030	3.09	rs7395402	0.003896	3.87	0.494	402	6	lasso	0.06207	0.00111	0.6175	0.53689	0.985751
GTEX7_Cortex	CENPV	ENSG00000166582	17	16245848	16256970	0.654	rs608624	-2.81	rs3112518	0.472509	8.08	0.416	285	6	lasso	0.48768	2.87e-21	0.6175	0.53691	0.985751
GTEX7_Caudate_basal_ganglia	ALMS1P1	ENSG00000163016	2	73872046	73912703	0.0936	rs869927	3.19	rs1403284	0.093353	4.51	0.592	356	3	lasso	0.08075	0.000342	0.61748	0.53692	0.985751
GTEX7_Cerebellum	HMGB1P31	ENSG00000233266	2	54278471	54278897	0.1726	rs17518440	2.63	rs10183655	0.083456	4.76	0.163	454	2	lasso	0.06322	0.001	-0.61743	0.53695	0.985751
GTEX7_Amygdala	CCT6P3	ENSG00000234585	7	64498732	64535091	0.495	rs2529	2.54	rs658360	0.51	6.92	-0.65	247	3	lasso	0.53118	7.39e-16	-0.6174	0.537	0.985751
GTEX7_Cerebellum	TRPT1	ENSG00000149743	11	63991271	63993726	0.3352	rs476037	-3.05	rs28395880	0.06707	-4.68	0.138	343	5	lasso	0.19661	5.68e-09	-0.6174	0.537	0.985751
GTEX7_Cortex	MRTO4	ENSG00000053372	1	19578033	19586622	0.415	rs7539841	-3.13	rs10917277	0.177	-5.65	0.592	505	5	lasso	0.14538	3.01e-06	-0.617403	0.537	0.985751
GTEX7_Caudate_basal_ganglia	DACT3-AS1	ENSG00000245598	19	47163621	47180704	0.438	rs918486	2.64	rs314667	0.123	4.85	1.078	359	359	blup	0.16897	2.03e-07	0.61735	0.53701	0.985751
GTEX7_Cortex	PTPRN2	ENSG00000155093	7	157331750	158380480	0.3238	rs7809422	-3.32	rs10260982	0.054478	-4.31	0.079	421	9	lasso	0.08278	0.00042	-0.61723	0.53708	0.985751
GTEX7_Cerebellum	NADSYN1	ENSG00000172890	11	71164155	71235153	0.2174	rs2919740	2.8	rs12800438	0.02492	-3.97	-0.397	364	364	blup	0.02567	0.0267	0.6172	0.5371	0.985751
GTEX7_Hippocampus	TYW3	ENSG00000162623	1	75198836	75232362	0.328	rs4650280	3.13	rs1590639	0.129922	-4.34	-0.811	383	5	lasso	0.07317	0.00247	0.61724	0.5371	0.985751
GTEX7_Hypothalamus	RP11-1277A3.3	ENSG00000272459	5	176981825	176982365	0.344	rs6601075	2.41	rs2630757	0.066334	4.46	-1.324	241	29	enet	0.17479	4.43e-06	-0.61722	0.5371	0.985751
GTEX7_Spinal_cord_cervical_c-1	OXTR	ENSG00000180914	3	8792094	8811314	0.803	rs9848605	-3.46	rs2287580	0.40835	5.75	0.825	737	20	lasso	0.32524	1.34e-08	0.61724	0.5371	0.985751
GTEX7_Cerebellum	GRK7	ENSG00000114124	3	141496990	141537332	0.2841	rs16851872	2.44	rs1533501	0.151	5.4	-0.853	390	12	enet	0.16595	1.04e-07	-0.61716	0.53713	0.985751
GTEX7_Putamen_basal_ganglia	RP11-259G18.3	ENSG00000262539	17	44336917	44337972	0.433	rs199529	1.78	rs199439	0.613807	8.19	0.635	66	12	lasso	0.6258	5.16e-25	0.61716	0.53713	0.985751
CMC	DTD1	ENSG00000125821	20	18568537	18744561	0.0917	rs16979870	2.52	rs11087256	0.042338	-5.44	0.597	582	582	blup	0.063301	3.53e-08	-0.6171	0.537139	0.985751
GTEX7_Cortex	IFIT5	ENSG00000152778	10	91174343	91180758	0.495	rs7899071	-2.69	rs304500	0.158749	-5.91	0.503	563	63	enet	0.23749	1.23e-09	-0.61709	0.537173	0.985751
GTEX7_Cerebellum	RP11-195F19.9	ENSG00000230074	9	34665662	34681295	0.4307	rs1566595	4.11	rs2812357	0.15679	-5.7	-0.305	365	4	lasso	0.22133	5.08e-10	0.61706	0.5372	0.985751
GTEX7_Cerebellar_Hemisphere	SLC35E2B	ENSG00000189339	1	1592939	1624167	0.873	rs9442614	2.46	rs4648786	0.138	-5.09	0.618	306	25	lasso	0.407204	9.47e-16	0.61704	0.53721	0.985751
GTEX7_Cerebellum	SUPT3H	ENSG00000196284	6	44777054	45345690	0.4293	rs6930715	-2.51	rs12210292	0.34763	7.33	-0.746	363	7	lasso	0.33331	3.4e-15	-0.617003	0.53723	0.985751
GTEX7_Substantia_nigra	IFIT5	ENSG00000152778	10	91174343	91180758	0.353	rs7899071	-2.69	rs304502	0.038853	-3.95	0.785	562	5	lasso	0.0531	0.0231	-0.61698	0.53724	0.985751
GTEX7_Frontal_Cortex_BA9	RP11-259G18.3	ENSG00000262539	17	44336917	44337972	0.49	rs199529	1.78	rs199439	0.484	7.72	0.635	66	5	lasso	0.49405	6.14e-19	0.617	0.53725	0.985751
GTEX7_Anterior_cingulate_cortex_BA24	ATP13A4-AS1	ENSG00000225473	3	193271002	193272877	0.2032	rs11708365	-2.49	rs13317338	0.14795	-4.18	-0.525	467	6	lasso	0.0963	0.000632	0.617	0.53726	0.985751
GTEX7_Putamen_basal_ganglia	MFN1	ENSG00000171109	3	179065480	179112719	0.274	rs7648422	-3.02	rs11720405	-0.00105	-4.1	-0.35	350	350	blup	0.06887	0.00325	0.61693	0.53728	0.985751
GTEX7_Amygdala	PVRIG	ENSG00000213413	7	99815864	99819113	0.337	rs2261360	3.12	rs2950520	0.205	5.21	-0.984	278	278	blup	0.24291	7.41e-07	-0.6169	0.53729	0.985751
GTEX7_Anterior_cingulate_cortex_BA24	MAP3K2-DT	ENSG00000236682	2	128146706	128158156	0.8051	rs6754999	3.71	rs13429925	0.63752	8.68	-1.221	440	38	enet	0.6703	1.66e-27	-0.61692	0.5373	0.985751
GTEX7_Cerebellum	CLIC6	ENSG00000159212	21	36041688	36090525	0.205	rs11702579	-3.58	rs2834586	0.160993	5.26	-0.566	572	3	lasso	0.12911	3.03e-06	-0.61686	0.5373	0.985751
GTEX7_Frontal_Cortex_BA9	IL10RB	ENSG00000243646	21	34638663	34669539	0.419	rs915562	3.1	rs2834167	0.1556	5.26	0.565	448	3	lasso	0.249838	5.77e-09	0.6169	0.5373	0.985751
GTEX7_Anterior_cingulate_cortex_BA24	ZNF720	ENSG00000197302	16	31724550	31806190	0.34	rs12927233	2.83	rs2359234	0.100947	-4.81	-1.198	207	207	blup	0.197	8.95e-07	0.6169	0.53732	0.985751
GTEX7_Cerebellum	TMEM132E	ENSG00000181291	17	32907768	32966337	0.293	rs3785907	3.69	rs8066088	0.128258	-5.35	0.472	603	3	lasso	0.141	9.9e-07	-0.61678	0.53738	0.985751
GTEX7_Nucleus_accumbens_basal_ganglia	CC2D1B	ENSG00000154222	1	52811395	52831865	0.188	rs6661480	2.34	rs7513934	0.119	4.05	1.064	256	256	blup	0.04671	0.00795	0.61676	0.53739	0.985751
GTEX7_Cerebellum	CCDC25	ENSG00000147419	8	27590835	27630170	0.6005	rs10216623	-3.6	rs10093956	0.359956	7.83	0.883	633	28	enet	0.377638	1.78e-17	0.61673	0.53741	0.985751
GTEX7_Cerebellum	TMPRSS5	ENSG00000166682	11	113558272	113577095	0.3657	rs1055076	3	rs3802854	0.12008	5.54	0.831	559	5	lasso	0.18268	2.15e-08	0.6166	0.53747	0.985751
GTEX7_Hypothalamus	HOOK2	ENSG00000095066	19	12873817	12983554	0.408	rs2974754	3.38	rs12611196	-0.007863	3.24	-0.843	332	331	blup	-0.00115	0.351	0.61663	0.53748	0.985751
GTEX7_Amygdala	EVI5L	ENSG00000142459	19	7895119	7929862	0.372	rs4580307	3.44	rs10404258	0.00823	-3.63	0.458	442	19	enet	0.10689	0.00117	-0.6166	0.5375	0.985751
GTEX7_Cerebellar_Hemisphere	METTL21A	ENSG00000144401	2	208445355	208490652	0.2624	rs2718672	2.48	rs2551642	0.024159	-3.66	-1.003	403	403	blup	0.0516	0.00642	0.61666	0.5375	0.985751
GTEX7_Cerebellum	KPTN	ENSG00000118162	19	47978401	47987525	0.208	rs2042286	-2.62	rs2913993	0.00474	-3.39	-0.521	363	363	blup	0.016825	0.0596	0.61657	0.53752	0.985751
GTEX7_Cerebellar_Hemisphere	SNORA73	ENSG00000252114	14	23486367	23486590	0.299	rs223110	2.86	rs8013143	0.14	-5.26	-0.639	531	3	lasso	0.12208	4.13e-05	0.6165	0.53758	0.985751
GTEX7_Cerebellum	DDIT4L	ENSG00000145358	4	101107027	101111939	0.271	rs4343735	2.85	rs4699395	0.097474	-4.33	-0.235	433	5	lasso	0.04643	0.00431	0.61648	0.5376	0.985751
GTEX7_Frontal_Cortex_BA9	GSTA1	ENSG00000243955	6	52656462	52668708	0.37	rs2817090	3.02	rs9474334	0.217747	5.48	0.898	561	14	enet	0.19396	4.02e-07	0.6164	0.5376	0.985751
CMC	IFT46	ENSG00000118096	11	118415243	118443685	0.2714	rs1790192	-2.4	rs10892243	0.332668	-12.49	-0.663	444	444	bslmm	0.33943	1.18e-42	0.61636	0.53766	0.985751
GTEX7_Putamen_basal_ganglia	CTD-2651B20.3	ENSG00000259520	15	45543884	45571449	0.505	rs34806113	2.34	rs8024620	0.300351	-6.76	-0.387	335	3	lasso	0.43387	3.16e-15	0.61635	0.53767	0.985751
GTEX7_Spinal_cord_cervical_c-1	ZNF30	ENSG00000168661	19	35417807	35436074	0.362	rs1672989	3.2	rs10422961	0.135786	-4.55	0.114	463	463	blup	0.10122	0.00209	0.6163	0.53767	0.985751
GTEX7_Cortex	PAQR7	ENSG00000182749	1	26187701	26197744	0.1427	rs17163470	2.51	rs807053	-0.00533	3.25	0.857	406	2	lasso	0.006537	0.172	0.616277	0.5377	0.985751
GTEX7_Cerebellum	ATRNL1	ENSG00000107518	10	116853124	117708503	0.262	rs808340	2.66	rs7092748	0.111595	4.72	1.373	288	4	lasso	0.13905	1.23e-06	0.6163	0.53771	0.985751
GTEX7_Hippocampus	DISP2	ENSG00000140323	15	40650436	40663257	0.705	rs976402	3.13	rs16970633	0.00439	4.29	0.198	399	399	blup	0.13678	4.14e-05	-0.616229	0.53774	0.985751
GTEX7_Nucleus_accumbens_basal_ganglia	MRPL23-AS1	ENSG00000226416	11	2004467	2011150	0.5	rs1489945	2.42	rs217704	0.146138	-5.62	-0.349	479	479	blup	0.20162	5.65e-08	-0.616195	0.53777	0.985751
CMC	TFAP2C	ENSG00000087510	20	55204358	55214339	0.0742	rs6099014	-2.5	rs8114324	0.032945	-4.46	1.822	674	674	bslmm	0.014258	0.00633	-0.6162	0.537786	0.985751
GTEX7_Frontal_Cortex_BA9	PRMT7	ENSG00000132600	16	68344877	68392466	0.242	rs7196495	2.23	rs3785129	0.15048	-4.92	-0.732	317	24	enet	0.25129	5.15e-09	0.6162	0.5378	0.985751
GTEX7_Frontal_Cortex_BA9	TRIM7-AS1	ENSG00000250900	5	180622496	180630103	0.2029	rs6861389	3.23	rs1579303	-0.004302	2.94	0.382	213	213	blup	0.023	0.0559	0.61612	0.5378	0.985751
GTEX7_Cortex	TOR1B	ENSG00000136816	9	132565432	132573560	0.4353	rs13302591	2.96	rs2296793	0.112	4.66	0.563	483	4	lasso	0.108293	5.76e-05	0.6161	0.537803	0.985751
GTEX7_Cerebellar_Hemisphere	LNCOC1	ENSG00000253741	8	143783670	143808391	0.554	rs4976976	-2.56	rs2585146	0.21695	6.01	-1.446	405	29	enet	0.32811	2.18e-12	-0.61602	0.537882	0.985751
GTEX7_Hypothalamus	FSIP2-AS2	ENSG00000226747	2	186584601	186605206	0.585	rs17403192	1.78	rs2370400	0.560271	7.76	0.326	294	16	enet	0.55622	1.88e-20	0.616	0.5379	0.985751
GTEX7_Hypothalamus	TSLP	ENSG00000145777	5	110405760	110413722	0.29	rs2116824	-2.66	rs3806932	0.258182	-5.43	0.726	375	2	lasso	0.24364	3.95e-08	-0.61598	0.5379	0.985751
GTEX7_Cortex	CTD-3074O7.12	ENSG00000269990	11	66303369	66305407	0.368	rs11227644	-2.22	rs11550299	0.03655	-4.87	1.139	264	264	blup	0.15794	1.08e-06	-0.61595	0.53793	0.985751
GTEX7_Putamen_basal_ganglia	ROR1	ENSG00000185483	1	64239693	64647181	0.377	rs12124367	2.65	rs705536	0.007354	3.78	-1.145	456	40	enet	0.17543	3.14e-06	-0.61589	0.53797	0.985751
GTEX7_Cerebellum	NDUFS7	ENSG00000115286	19	1383526	1395583	0.245	rs34770195	-2.79	rs7254913	0.162	-5.18	0.792	409	3	lasso	0.149423	4.78e-07	-0.61586	0.53799	0.985751
GTEX7_Hypothalamus	NR1I2	ENSG00000144852	3	119499331	119537332	0.154	rs10934493	2.75	rs4261913	0.015306	-3.89	-0.53	497	497	blup	0.05335	0.00954	0.6159	0.53799	0.985751
GTEX7_Caudate_basal_ganglia	VPS11	ENSG00000160695	11	118938403	118952688	0.5195	rs3825059	2.53	rs3825061	0.291293	-7.15	-0.535	383	7	lasso	0.34853	5.13e-15	0.6162	0.538	0.985751
GTEX7_Cortex	SEC23B	ENSG00000101310	20	18488137	18542059	0.215	rs16979870	2.52	rs16979437	0.087428	4.73	0.626	479	2	lasso	0.0786	0.00058	0.61613	0.538	0.985751
GTEX7_Frontal_Cortex_BA9	TP53I3	ENSG00000115129	2	24300303	24308731	0.2109	rs2339849	-3.95	rs1134516	0.04792	-3.88	0.718	316	2	lasso	0.034307	0.0255	-0.61587	0.538	0.985751
GTEX7_Hypothalamus	C1orf229	ENSG00000221953	1	247273462	247275719	0.577	rs4362022	-3.35	rs10924919	0.233299	-5.42	0.631	474	13	lasso	0.202027	7.14e-07	-0.616421	0.538	0.985751
GTEX7_Spinal_cord_cervical_c-1	RP11-337C18.8	ENSG00000237188	1	146644350	146683136	0.1721	rs7521249	2.79	rs1470261	0.065702	3.97	-1.28	380	380	blup	0.091796	0.00328	-0.61584	0.538	0.985751
GTEX7_Substantia_nigra	KB-226F1.1	ENSG00000272955	22	24375562	24376211	0.719	rs5760273	-4.29	rs1007888	0.269928	-5.6	0.911	376	19	enet	0.36992	1.66e-09	-0.61582	0.53801	0.985751
GTEX7_Hypothalamus	APOBEC3D	ENSG00000243811	22	39410368	39429281	0.381	rs9622836	3.22	rs2142834	0.007294	3.07	0.219	386	386	blup	0.03145	0.0375	0.615792	0.538032	0.985751
GTEX7_Nucleus_accumbens_basal_ganglia	AF001548.5	ENSG00000263335	16	15820531	15826850	0.444	rs11645172	2.67	rs16967494	0.403002	7.28	-0.946	457	6	lasso	0.32815	7.88e-13	-0.61576	0.53805	0.985751
GTEX7_Hippocampus	RIOX2	ENSG00000170854	3	97660662	97691301	0.174	rs832081	-3.04	rs4857296	0.05452	3.85	0.745	382	382	blup	0.03017	0.0385	0.615666	0.53811	0.985751
GTEX7_Hippocampus	CTD-3074O7.12	ENSG00000269990	11	66303369	66305407	0.164	rs11227644	-2.22	rs3892818	-0.00249	-3.82	1.264	262	262	blup	0.00426	0.229	-0.6156	0.53813	0.985751
GTEX7_Nucleus_accumbens_basal_ganglia	PLCE1	ENSG00000138193	10	95753746	96092580	0.257	rs12769135	2.78	rs10882379	0.010401	-4.23	0.022	427	427	blup	0.00803	0.156	0.61562	0.53814	0.985751
GTEX7_Cerebellar_Hemisphere	CABP7	ENSG00000100314	22	30116073	30127828	0.216	rs5997591	-2.41	rs105311	0.083077	4.66	-0.36	381	6	lasso	0.14378	8.36e-06	-0.61559	0.53817	0.985751
GTEX7_Caudate_basal_ganglia	RP11-282O18.3	ENSG00000235423	12	123736577	123746030	0.1013	rs9697735	-2.57	rs28625019	0.044742	-4.36	-0.231	348	348	blup	0.03512	0.0142	0.61556	0.53818	0.985751
GTEX7_Cerebellum	RASA4CP	ENSG00000228903	7	44066550	44081491	0.4906	rs6968228	2.2	rs4236373	0.244905	-6.24	-0.871	347	347	blup	0.271795	2.93e-12	0.61555	0.53819	0.985751
GTEX7_Frontal_Cortex_BA9	CASP8	ENSG00000064012	2	202098166	202152434	0.4259	rs3754935	-2.78	rs700635	0.29335	6.78	1.081	351	17	enet	0.393134	2.38e-14	0.61548	0.5382	0.985751
GTEX7_Hippocampus	IGSF5	ENSG00000183067	21	41117334	41174023	0.318	rs7276341	-3.81	rs16998519	0.039593	-4.2	-0.773	712	11	lasso	0.0576	0.00664	0.6155	0.5382	0.985751
GTEX7_Cerebellar_Hemisphere	ZNF180	ENSG00000167384	19	44979854	45004576	0.402	rs157582	4.45	rs954314	0.296	-6.1	0.257	436	4	lasso	0.32336	3.37e-12	-0.6155	0.53823	0.985751
GTEX7_Nucleus_accumbens_basal_ganglia	PKD1P2	ENSG00000227827	16	16450081	16471364	0.476	rs2238471	2.51	rs2856553	0.322361	6.47	-0.551	309	4	lasso	0.29918	1.2e-11	-0.61549	0.53823	0.985751
GTEX7_Putamen_basal_ganglia	NPPA-AS1	ENSG00000242349	1	11901074	11908136	0.258	rs877307	-2.81	rs5067	0.045827	-4.52	-0.616	477	2	lasso	0.03284	0.0323	0.61549	0.53823	0.985751
GTEX7_Cerebellar_Hemisphere	TMBIM4	ENSG00000155957	12	66517709	66563852	0.4466	rs10784491	2.84	rs1185888	0.222124	-5.93	-0.556	496	9	lasso	0.23751	5.68e-09	0.61546	0.53825	0.985751
GTEX7_Cerebellar_Hemisphere	BDKRB1	ENSG00000100739	14	96722161	96735304	0.601	rs234587	-3.46	rs2071084	0.286	6.03	-1.177	582	13	lasso	0.25526	1.31e-09	-0.6155	0.53826	0.985751
GTEX7_Cortex	CTC-344H19.4	ENSG00000268401	19	46530912	46533419	0.377	rs12976464	3.06	rs11083794	0.249675	5.85	-1.183	414	2	lasso	0.28437	1.66e-11	-0.61538	0.53831	0.985751
GTEX7_Nucleus_accumbens_basal_ganglia	GSDMB	ENSG00000073605	17	38060848	38076107	0.3648	rs4134999	2.29	rs3169572	0.055575	-3.92	0.733	291	291	blup	0.0897	0.000332	-0.6154	0.53831	0.985751
GTEX7_Hippocampus	LCN15	ENSG00000177984	9	139654086	139660707	0.4187	rs28539249	-2.65	rs4880142	0.121	4.63	-0.231	396	396	blup	0.11662	0.000154	-0.61527	0.53838	0.985751
CMC	DOC2B	ENSG00000272636	17	5810	31427	0.0619	rs4985582	2.7	rs9915268	0.00601	-3.56	0.048	196	196	blup	0.0172	0.00302	0.61527	0.53838	0.985751
GTEX7_Cerebellum	OPA3	ENSG00000125741	19	46030685	46105470	0.484	rs12976464	3.06	rs12979486	0.301	6.88	-0.469	382	27	enet	0.298172	1.73e-13	-0.61523	0.5384	0.985751
GTEX7_Caudate_basal_ganglia	EFCAB13	ENSG00000178852	17	45400656	45518678	0.2102	rs12451413	-3.35	rs3809863	0.046	3.78	-0.095	346	7	lasso	0.08395	0.000263	0.6152	0.53845	0.985751
GTEX7_Amygdala	ADAMTS18	ENSG00000140873	16	77281710	77469011	0.888	rs2033253	3.19	rs10514415	0.415024	6.19	0.414	855	15	enet	0.3151	9.32e-09	0.61515	0.5385	0.985817
GTEX7_Hypothalamus	TPT1-AS1	ENSG00000170919	13	45915480	45965872	0.255	rs9590925	3.43	rs7326178	-0.003421	-3.61	-0.329	445	445	blup	0.00817	0.174	0.61505	0.5385	0.985817
GTEX7_Caudate_basal_ganglia	CTD-3110H11.1	ENSG00000259715	15	50651647	50652391	0.2832	rs8042172	3.04	rs677143	0.21117	5.8	0.85	414	3	lasso	0.2288	9.14e-10	0.61504	0.53853	0.985817
GTEX7_Frontal_Cortex_BA9	DARS2	ENSG00000117593	1	173793641	173827684	0.1466	rs17346682	2.02	rs2281486	0.0183	-4.42	-0.615	277	1	lasso	0.032673	0.0285	0.615	0.5386	0.985817
GTEX7_Cerebellum	KIF20B	ENSG00000138182	10	91461367	91534700	0.3012	rs10887951	2.49	rs997456	0.038868	3.92	-0.014	516	516	blup	0.08905	0.000106	-0.6149	0.53863	0.985817
GTEX7_Frontal_Cortex_BA9	CDHR3	ENSG00000128536	7	105517242	105676877	0.512	rs11768801	-3.44	rs2240398	0.185752	5.14	-0.658	520	7	lasso	0.20477	1.81e-07	-0.6149	0.53863	0.985817
GTEX7_Nucleus_accumbens_basal_ganglia	RP11-314N13.3	ENSG00000229728	20	1342266	1343229	0.3315	rs6042667	3.08	rs6109623	-0.00581	-3.06	-1.301	679	679	blup	0.0155	0.0851	-0.614827	0.538669	0.985817
GTEX7_Cerebellum	AC027307.3	ENSG00000268798	19	1440838	1441937	0.276	rs34770195	-2.79	rs7249187	0.00664	4.12	-0.007	408	22	enet	0.005521	0.177	-0.6148	0.53869	0.985817
GTEX7_Cortex	ZYG11B	ENSG00000162378	1	53192126	53293014	0.1627	rs34418279	-2.41	rs480299	0.0659	4.59	-0.375	371	371	blup	0.09578	0.000153	-0.614728	0.5387	0.985817
GTEX7_Substantia_nigra	KNSTRN	ENSG00000128944	15	40674922	40686447	0.641	rs976402	3.13	rs7166991	0.376656	5.57	0.25	392	8	lasso	0.39281	3.89e-10	0.61479	0.5387	0.985817
GTEX7_Hippocampus	C12orf73	ENSG00000204954	12	104343980	104359486	0.4	rs4964290	2.75	rs2254064	0.0649	-4.46	0.996	637	637	blup	0.12557	8.62e-05	0.614769	0.53871	0.985817
GTEX7_Cerebellar_Hemisphere	CSMD2	ENSG00000121904	1	33979609	34631443	0.293	rs504527	2.72	rs12142853	3.55e-05	-3.37	-0.081	603	603	blup	0.024588	0.0451	0.61469	0.53876	0.985817
GTEX7_Cerebellum	RP4-607J23.2	ENSG00000272782	7	97937257	97939753	0.4763	rs865338	3.04	rs4729421	0.381523	-7.7	0.536	344	5	lasso	0.403513	6.98e-19	-0.61469	0.53876	0.985817
GTEX7_Cortex	SPPL3	ENSG00000157837	12	121200313	121342174	0.2657	rs3850521	2.59	rs668622	0.186	5.37	-0.903	461	3	lasso	0.19907	3.5e-08	-0.614589	0.5388	0.985817
GTEX7_Putamen_basal_ganglia	TAF3	ENSG00000165632	10	7860467	8058590	0.338	rs17466327	2.67	rs4747654	-0.00811	-4.04	-0.3	626	626	blup	0.14411	2.56e-05	-0.6146	0.5388	0.985817
GTEX7_Anterior_cingulate_cortex_BA24	ZNF780A	ENSG00000197782	19	40575059	40596845	0.232	rs268673	-2.54	rs337799	0.0346	4.18	-0.405	388	5	lasso	0.077122	0.0021	-0.61459	0.538823	0.985817
GTEX7_Cerebellar_Hemisphere	ACSL1	ENSG00000151726	4	185676749	185747972	0.288	rs1554336	-2.77	rs2696051	0.030445	4.1	0.804	493	22	enet	0.10573	0.000135	0.61458	0.53883	0.985817
GTEX7_Nucleus_accumbens_basal_ganglia	RP11-91J19.4	ENSG00000272005	8	424455	427966	0.3529	rs10098619	-2.48	rs10503146	-0.001007	-4.09	1.039	429	23	enet	0.127534	1.94e-05	-0.6146	0.53884	0.985817
GTEX7_Cerebellar_Hemisphere	PPID	ENSG00000171497	4	159630286	159644548	0.462	rs13106979	3.31	rs11943598	-0.008064	-3.31	-0.575	269	269	blup	0.01628	0.084	0.61453	0.53887	0.985817
GTEX7_Frontal_Cortex_BA9	DHFR	ENSG00000228716	5	79922047	79950802	0.6145	rs10077280	3.14	rs1643659	0.358137	-6.87	-0.608	480	8	lasso	0.43396	4.14e-16	0.61453	0.5389	0.985817
GTEX7_Hypothalamus	IGBP1P4	ENSG00000250325	4	83322731	83323609	0.399	rs2288338	-2.88	rs17006309	0.00511	2.79	1.705	455	455	blup	0.01034	0.15	0.615	0.5389	0.985817
CMC	MED28	ENSG00000118579	4	17616254	17635728	0.067	rs16894693	-2.73	rs3733577	0.088962	-7.08	0.821	420	9	enet	0.106295	7.11e-13	-0.61448	0.5389	0.985817
GTEX7_Caudate_basal_ganglia	ZNF554	ENSG00000172006	19	2819872	2835771	0.311	rs7507593	-3.87	rs2537855	0.00398	-3.5	-1.213	440	440	blup	0.01846	0.0574	0.61442	0.53894	0.985817
GTEX7_Hypothalamus	DPEP2	ENSG00000167261	16	68021297	68034489	0.235	rs889792	-2.13	rs11648294	0.017724	4.2	0.11	259	259	blup	0.05992	0.00635	0.6144	0.53895	0.985817
CMC	RNF4	ENSG00000063978	4	2463947	2627047	0.1154	rs495367	2.92	rs231695	0.015873	4.34	-0.376	382	382	bslmm	0.047428	1.76e-06	-0.61435	0.53899	0.985817
GTEX7_Hypothalamus	MITD1	ENSG00000158411	2	99777890	99797521	0.264	rs11893480	2.42	rs4851203	0.038701	4.05	-0.48	303	3	lasso	0.03619	0.0278	-0.614	0.539	0.985817
GTEX7_Caudate_basal_ganglia	MEIOB	ENSG00000162039	16	1883984	1934295	0.2471	rs30991	3.12	rs2754189	0.190412	-5.25	-0.763	455	4	lasso	0.14941	1.11e-06	0.61431	0.539012	0.985817
GTEX7_Hypothalamus	COX10	ENSG00000006695	17	13972813	14111994	0.3804	rs2108702	3.05	rs16940865	0.05602	3.97	0.704	594	594	blup	0.08499	0.00135	-0.6143	0.53905	0.985817
GTEX7_Caudate_basal_ganglia	MSRA	ENSG00000175806	8	9911778	10286401	0.2817	rs6991853	3.21	rs10107098	-0.00694	-3.68	1.075	626	626	blup	0.0212	0.0455	0.61418	0.539094	0.985817
GTEX7_Amygdala	RP11-388C12.1	ENSG00000263063	17	80671784	80674131	0.32	rs11903	-3.85	rs7217570	0.00191	-3.56	1.253	367	7	lasso	0.05755	0.0143	-0.61418	0.5391	0.985817
GTEX7_Frontal_Cortex_BA9	FAM169A	ENSG00000198780	5	74073399	74162776	0.2988	rs11745925	-3.61	rs7705519	-0.008671	3.77	-0.304	454	454	blup	0.10914	0.000162	-0.61413	0.5391	0.985817
GTEX7_Cerebellum	SLC39A10	ENSG00000196950	2	196440701	196602426	0.296	rs1355430	2.48	rs13029941	0.208793	-6.08	0.347	337	14	enet	0.17931	2.96e-08	-0.61416	0.53911	0.985817
GTEX7_Frontal_Cortex_BA9	NAA80	ENSG00000243477	3	50333833	50336852	0.3506	rs17598830	-2.96	rs2236947	0.108113	4.65	-0.716	329	4	lasso	0.11823	8.7e-05	-0.61416	0.53911	0.985817
GTEX7_Cerebellum	LINC02084	ENSG00000272282	3	27754401	27755496	0.405	rs17020944	3.09	rs2581199	0.129	5.22	0.471	415	32	enet	0.19177	9.04e-09	0.61407	0.53917	0.985817
GTEX7_Cerebellum	CTC-498M16.4	ENSG00000271904	5	87729709	87794514	0.2257	rs17422088	2.884	rs7444298	0.117	5.05	-0.369	262	262	blup	0.097445	5.06e-05	-0.614	0.53919	0.985817
GTEX7_Nucleus_accumbens_basal_ganglia	SCYL3	ENSG00000000457	1	169818772	169863408	0.257	rs12145587	2.91	rs10157266	0.151	4.72	-0.614	561	1	lasso	0.10191	0.000134	-0.614	0.53922	0.985817
GTEX7_Cerebellar_Hemisphere	RP11-981G7.3	ENSG00000253678	8	10335001	10336885	0.92	rs6991853	3.21	rs10086950	0.48001	7.76	-0.822	719	719	blup	0.47677	4.34e-19	-0.61398	0.53923	0.985817
GTEX7_Frontal_Cortex_BA9	PGM5P4	ENSG00000225398	2	114299514	114320875	0.3153	rs1446247	2.61	rs4849261	0.18591	5.09	0.447	409	3	lasso	0.144693	1.39e-05	0.61392	0.5393	0.985817
CMC	PGGT1B	ENSG00000164219	5	114546527	114598569	0.1173	rs4705516	3	rs9326953	0.0616	6.23	1.28	427	27	enet	0.0683	1.03e-08	0.6138	0.5393	0.985817
GTEX7_Cerebellar_Hemisphere	TRIP11	ENSG00000100815	14	92432335	92507240	0.205	rs943659	2.3	rs1048755	0.0723	4.27	-0.604	506	506	blup	0.04199	0.0127	-0.6138	0.53935	0.985817
GTEX7_Spinal_cord_cervical_c-1	PENK	ENSG00000181195	8	57349233	57359293	0.373	rs1834413	2.71	rs954264	0.040911	3.66	-0.226	431	431	blup	0.11263	0.0012	-0.61377	0.539366	0.985817
GTEX7_Amygdala	EXOSC6	ENSG00000223496	16	70284134	70285833	0.289	rs16964335	2.68	rs4985407	0.287694	5.12	0.565	200	2	lasso	0.25209	4.34e-07	0.61375	0.5394	0.985817
GTEX7_Hypothalamus	RAPGEF3	ENSG00000079337	12	48128455	48164823	0.408	rs7971093	-2.56	rs12422983	0.217	5.26	-0.055	540	8	lasso	0.3239	9.6e-11	0.61353	0.53953	0.985817
GTEX7_Cerebellar_Hemisphere	SVEP1	ENSG00000165124	9	113127531	113342160	0.5496	rs10980571	-2.95	rs10980398	0.0549	4.69	-0.536	661	15	lasso	0.22344	1.78e-08	-0.613473	0.53956	0.985817
CMC	SNAPC3	ENSG00000164975	9	15422702	15465951	0.0825	rs540457	2.41	rs1123038	0.030572	4.89	0.907	449	11	lasso	0.05281	4.69e-07	0.61345	0.53958	0.985817
GTEX7_Cerebellum	SLN	ENSG00000170290	11	107578104	107590419	0.2516	rs10400244	-2.7	rs3105399	0.015433	-4.48	0.236	445	445	blup	0.10356	2.95e-05	-0.6134	0.53962	0.985817
GTEX7_Frontal_Cortex_BA9	SRRD	ENSG00000100104	22	26879843	26890624	0.4	rs5997144	2.87	rs5761869	-0.008249	3.28	-0.761	780	780	blup	0.02885	0.0372	0.61319	0.539748	0.985817
GTEX7_Hypothalamus	FN3KRP	ENSG00000141560	17	80674559	80688204	0.5199	rs11903	-3.85	rs3848403	0.19141	-4.75	-0.504	367	367	blup	0.16913	6.43e-06	0.6132	0.53976	0.985817
GTEX7_Putamen_basal_ganglia	LY6E	ENSG00000160932	8	144099399	144105249	0.209	rs13277059	-2.67	rs10093618	-0.00327	-3.27	-0.277	409	409	blup	0.055016	0.00782	0.61317	0.53976	0.985817
GTEX7_Cerebellum	PRG4	ENSG00000116690	1	186265405	186283694	0.1824	rs988904	-3.27	rs6665157	0.0488	-4.24	-1.685	347	6	lasso	0.08187	0.000198	0.61316	0.53977	0.985817
CMC	SCN11A	ENSG00000168356	3	38887260	38992052	0.1382	rs9871385	2.94	rs28362641	0.16775	8.94	0.736	519	9	lasso	0.19322	5.35e-23	0.61314	0.53978	0.985817
GTEX7_Putamen_basal_ganglia	FGF10	ENSG00000070193	5	44303646	44389808	0.285	rs16901843	-2.24	rs17268006	0.036262	3.36	0.708	251	251	blup	0.059742	0.00579	0.613111	0.5398	0.985817
GTEX7_Cerebellar_Hemisphere	WDR87	ENSG00000171804	19	38375463	38397317	0.228	rs3786873	-2.53	rs17245425	0.178	-4.82	-0.496	334	13	enet	0.2304	1.01e-08	0.61307	0.53983	0.985817
GTEX7_Hypothalamus	KRTAP5-9	ENSG00000254997	11	71259466	71260653	0.466	rs2919740	2.8	rs11234027	0.35139	6.31	-0.613	361	1	lasso	0.32358	9.85e-11	-0.613	0.53988	0.985817
CMC	MARVELD1	ENSG00000155254	10	99472930	99477907	0.0455	rs1413618	-2.05	rs6584148	0.0267	-4.38	-0.984	438	5	lasso	0.02755	0.000231	0.61299	0.53988	0.985817
CMC	ARL16	ENSG00000214087	17	79648204	79650954	0.3019	rs28386899	-3.92	rs11150805	0.32	-12.14	-0.613	324	1	lasso	0.31521	4.04e-39	0.613	0.53988	0.985817
CMC	RXFP1	ENSG00000171509	4	159236463	159574524	0.0597	rs13106979	3.31	rs2347072	0.011235	4.46	-0.987	320	320	blup	0.024886	0.000447	-0.613	0.53988	0.985817
GTEX7_Amygdala	PPP4R1-AS1	ENSG00000263627	18	9615262	9619361	0.478	rs514731	3.71	rs2289684	0.35556	5.62	0.548	531	5	lasso	0.36247	4.16e-10	0.613	0.5399	0.985817
CMC	ST8SIA3	ENSG00000177511	18	55018044	55038962	0.0529	rs8095390	-3.46	rs1942964	0.097601	6.8	0.689	535	5	enet	0.07514	1.87e-09	0.6129	0.5399	0.985817
GTEX7_Hippocampus	CENPBD1P1	ENSG00000213753	19	59084870	59111168	0.258	rs933670	2.54	rs11670764	0.031211	-4.4	-0.212	235	7	lasso	0.12955	6.65e-05	0.6129	0.53994	0.985817
GTEX7_Caudate_basal_ganglia	VN1R51P	ENSG00000228038	9	99855976	99856920	0.1067	rs1330125	3.22	rs3747496	0.08149	-3.95	-0.613	293	3	lasso	0.054662	0.00287	0.61289	0.539949	0.985817
GTEX7_Nucleus_accumbens_basal_ganglia	RP11-295M18.6	ENSG00000272823	1	221002018	221002553	0.324	rs7539344	-2.51	rs11118622	0.164	4.89	-0.478	402	5	lasso	0.1068	9.27e-05	-0.61289	0.53995	0.985817
GTEX7_Cerebellar_Hemisphere	CTA-390C10.10	ENSG00000272977	22	25872185	25875938	0.302	rs2187938	-2.79	rs6004658	0.028086	-4.37	0.409	517	13	lasso	0.02284	0.0513	-0.61288	0.53996	0.985817
GTEX7_Cortex	SLC33A1	ENSG00000169359	3	155538813	155572218	0.4115	rs10222673	-2.89	rs446716	0.018227	-3.93	-0.915	342	61	enet	0.13332	7.94e-06	-0.61288	0.53996	0.985817
CMC	SOX15	ENSG00000129194	17	7491496	7493488	0.0446	rs3809816	-2.6	rs9912001	0.0121	-4.12	-0.3	478	3	lasso	0.0085	0.0279	0.61286	0.53997	0.985817
GTEX7_Cerebellum	TNNI3K	ENSG00000116783	1	74663947	75010112	0.512	rs1963248	-4.08	rs11210427	0.176	5.63	-0.831	361	23	enet	0.21507	9.42e-10	-0.61283	0.53999	0.985817
GTEX7_Caudate_basal_ganglia	ART5	ENSG00000167311	11	3659733	3663546	0.346	rs7934650	2.45	rs7128137	0.199475	-5.53	-0.669	382	5	lasso	0.19604	1.84e-08	0.6122	0.54	0.985817
GTEX7_Cortex	ADAT2	ENSG00000189007	6	143743969	143771810	0.247	rs9403484	-2.86	rs2496590	0.011851	-4.18	0.347	515	43	enet	0.126089	1.41e-05	-0.6128	0.54	0.985817
GTEX7_Frontal_Cortex_BA9	EMC1	ENSG00000127463	1	19542158	19578046	0.4604	rs7539841	-3.13	rs710865	0.176	-5.51	-0.862	505	11	lasso	0.291088	2.08e-10	0.61284	0.54	0.985817
GTEX7_Spinal_cord_cervical_c-1	UTP18	ENSG00000011260	17	49337889	49375297	0.351	rs7207896	2.85	rs11079955	0.09991	4.6	1.202	446	12	lasso	0.12001	0.000839	0.6128	0.54	0.985817
CMC	ETFRF1	ENSG00000205707	12	25348150	25362579	0.0804	rs7137734	3.22	rs10842508	0.088861	6.48	-0.104	579	3	lasso	0.10126	2.57e-12	0.6128	0.54001	0.985817
CMC	ANKS1B	ENSG00000185046	12	99120235	100378432	0.0729	rs11615348	3.17	rs1601915	0.025883	5.21	0.588	868	868	blup	0.04164	7.29e-06	0.61277	0.54003	0.985817
GTEX7_Cerebellar_Hemisphere	BAZ1A	ENSG00000198604	14	35221937	35344853	0.181	rs2807769	-2.55	rs17593787	0.0509	-4.29	-0.729	362	3	lasso	0.14312	8.78e-06	0.6127	0.54006	0.985817
GTEX7_Amygdala	RP11-47L3.1	ENSG00000267364	17	33640521	33651919	0.336	rs1548182	2.27	rs321616	-0.00982	3.06	0.385	368	368	blup	-0.00421	0.426	-0.61268	0.5401	0.985817
GTEX7_Cerebellum	PDCD1LG2	ENSG00000197646	9	5510545	5571282	0.2857	rs2233178	3.13	rs6476983	0.08208	5.35	0.125	431	10	enet	0.13499	1.78e-06	0.61263	0.54012	0.985817
GTEX7_Caudate_basal_ganglia	LSM7	ENSG00000130332	19	2321516	2328619	0.434	rs12975010	-3.06	rs12983575	0.132	-4.6	0.743	415	6	lasso	0.063726	0.00137	-0.61257	0.54016	0.985817
GTEX7_Nucleus_accumbens_basal_ganglia	PKD1L1	ENSG00000158683	7	47814250	47988088	0.2106	rs11760486	-2.92	rs2686835	0.02585	4	-0.837	519	17	enet	0.035787	0.0179	-0.61255	0.54018	0.985817
GTEX7_Cerebellum	PRSS12	ENSG00000164099	4	119201193	119274158	0.201	rs4834665	1.75	rs6853879	0.000551	3.94	0.282	264	264	blup	0.02975	0.0186	0.61254	0.5402	0.985817
GTEX7_Anterior_cingulate_cortex_BA24	DPM2	ENSG00000136908	9	130697378	130700763	0.3503	rs7868260	-2.74	rs6781	0.101474	4.81	0.511	347	7	lasso	0.15955	1.1e-05	0.6123	0.54036	0.985817
GTEX7_Frontal_Cortex_BA9	ZSCAN29	ENSG00000140265	15	43650370	43663223	0.183	rs7181079	3.12	rs690276	0.03567	3.96	1.078	268	268	blup	0.04451	0.0127	0.61222	0.540395	0.985817
GTEX7_Cerebellum	LYRM9	ENSG00000232859	17	26205340	26221778	0.5405	rs35668234	3.44	rs3751972	0.400986	-7.89	-0.79	312	4	lasso	0.381	1.19e-17	0.61218	0.54042	0.985817
GTEX7_Putamen_basal_ganglia	TNNI3K	ENSG00000116783	1	74663947	75010112	0.408	rs1963248	-4.08	rs518769	0.134667	-4.8	0.47	361	361	blup	0.12305	0.000102	-0.61207	0.54049	0.985817
GTEX7_Cerebellar_Hemisphere	MTERF4	ENSG00000122085	2	242011584	242041747	0.7039	rs4676380	2.37	rs1062748	0.133268	6.21	-1.139	449	33	enet	0.42711	1.15e-16	0.61207	0.5405	0.985817
GTEX7_Nucleus_accumbens_basal_ganglia	CLEC18A	ENSG00000157322	16	69984810	69998141	0.461	rs16964335	2.68	rs35567919	0.249439	-5.98	-0.229	207	207	blup	0.23113	4.86e-09	-0.61192	0.54059	0.985817
GTEX7_Caudate_basal_ganglia	TXNL4A	ENSG00000141759	18	77732867	77793949	0.174	rs8091998	2.65	rs3744872	0.08997	-3.98	-0.905	282	282	blup	0.076243	0.000495	0.6119	0.5406	0.985817
GTEX7_Putamen_basal_ganglia	TIAF1	ENSG00000221995	17	27400537	27418537	0.378	rs12051648	3.05	rs2320786	0.177855	-4.9	-0.597	324	24	enet	0.1634	7.06e-06	0.61188	0.54062	0.985817
GTEX7_Cortex	FBLL1	ENSG00000188573	5	167956121	167957639	0.2233	rs1477307	2.96	rs6873664	0.021749	4.14	0.336	612	5	lasso	0.02272	0.0445	0.61175	0.5407	0.985817
CMC	MGAT3	ENSG00000128268	22	39853349	39888199	0.0375	rs5750870	-2.97	rs1557541	-0.002143	-3.72	-1.63	392	392	blup	0.00162	0.189	-0.61179	0.5407	0.985817
GTEX7_Nucleus_accumbens_basal_ganglia	CCDC152	ENSG00000198865	5	42756903	42802462	0.267	rs11746790	2.36	rs6875431	0.005387	3.45	0.4	316	23	enet	0.04555	0.00867	0.6117	0.54072	0.985817
CMC	MCHR2	ENSG00000152034	6	100367786	100442123	0.1188	rs9495145	-2.8	rs2474265	0.0925	6.68	0.169	453	6	lasso	0.113172	1.21e-13	0.612	0.54081	0.985817
GTEX7_Frontal_Cortex_BA9	ENTR1	ENSG00000165689	9	139296377	139305061	0.2401	rs28539249	-2.65	rs4400499	0.0157	3.86	-0.82	369	3	lasso	0.0179	0.0803	-0.6115	0.54085	0.985817
GTEX7_Hypothalamus	DUS3L	ENSG00000141994	19	5784843	5791249	0.383	rs10406454	-3.13	rs3826798	0.135057	-4.98	-0.55	393	5	lasso	0.11875	0.000164	0.61152	0.54085	0.985817
GTEX7_Frontal_Cortex_BA9	EPG5	ENSG00000152223	18	43427574	43547240	0.279	rs10775478	2.4	rs3744998	0.206068	5.06	0.43	512	4	lasso	0.1848	7.88e-07	0.6115	0.54086	0.985817
GTEX7_Cerebellum	NNT-AS1	ENSG00000248092	5	43571696	43603332	0.1973	rs9292872	2.257	rs10074682	0.0796	-4.47	1.17	254	15	enet	0.106019	2.38e-05	-0.6115	0.54088	0.985817
GTEX7_Cerebellar_Hemisphere	SNCB	ENSG00000074317	5	176047085	176057530	0.2275	rs4868696	-2.288	rs4242202	0.026643	-3.99	0.716	411	9	lasso	0.04071	0.014	-0.61148	0.5409	0.985817
GTEX7_Cortex	INO80E	ENSG00000169592	16	30006615	30017114	0.1719	rs7202714	-3.59	rs4788209	0.050889	-4.22	2.214	203	203	blup	0.10288	8.8e-05	-0.6114	0.54092	0.985817
GTEX7_Substantia_nigra	ICAM3	ENSG00000076662	19	10444452	10450499	0.664	rs10417403	2.62	rs2304237	0.36232	-5.74	-0.445	388	10	lasso	0.336635	1.26e-08	0.6114	0.54095	0.985817
GTEX7_Anterior_cingulate_cortex_BA24	DUS3L	ENSG00000141994	19	5784843	5791249	0.39	rs10406454	-3.13	rs3826798	0.254	-5.5	-0.55	392	4	lasso	0.214423	2.7e-07	0.61134	0.540974	0.985817
CMC	EEF1AKMT2	ENSG00000203791	10	126436718	126480439	0.2011	rs10794146	3.08	rs12570348	0.255	10.87	-0.674	584	9	lasso	0.25678	4.47e-31	-0.61131	0.54099	0.985817
GTEX7_Cerebellum	ZNF195	ENSG00000005801	11	3360491	3400448	0.45	rs7934650	2.45	rs6578339	0.278994	-6.77	0.692	412	7	lasso	0.26296	7.4e-12	-0.6111	0.54111	0.985817
GTEX7_Cerebellum	TMEM25	ENSG00000149582	11	118401756	118417995	0.3225	rs1790192	-2.4	rs11216907	0.180368	-5.67	-0.415	446	5	lasso	0.16678	9.59e-08	0.6111	0.54112	0.985817
GTEX7_Hippocampus	FLG	ENSG00000143631	1	152274651	152297679	0.172	rs16834215	2.77	rs4845425	0.010926	3.95	-0.266	402	402	blup	0.03112	0.0362	-0.61104	0.5412	0.985817
GTEX7_Putamen_basal_ganglia	RP11-407N17.5	ENSG00000258940	14	39734907	39736265	0.182	rs8016422	1.71	rs8006321	0.11813	4.4	0.611	375	1	lasso	0.086	0.0011	0.611	0.5412	0.985817
GTEX7_Caudate_basal_ganglia	SARDH	ENSG00000123453	9	136528682	136605077	0.4563	rs17150482	-3.58	rs2097628	0.06955	4.95	-1.164	597	16	enet	0.139196	2.65e-06	-0.61091	0.541261	0.985817
CMC	FAM149A	ENSG00000109794	4	187025573	187093821	0.4316	rs11132383	-3.37	rs11725687	0.150122	-8.55	-1.08	606	60	enet	0.319807	8.81e-40	0.61089	0.54127	0.985817
GTEX7_Anterior_cingulate_cortex_BA24	NBR2	ENSG00000198496	17	41277627	41305688	0.6576	rs2089115	2.5	rs8176109	0.608025	-8.58	-0.583	283	9	lasso	0.67769	4.92e-28	0.6109	0.5413	0.985817
CMC	POMC	ENSG00000115138	2	25383722	25391772	0.3824	rs6726261	3.37	rs17046887	0.215684	9.97	-0.513	342	11	lasso	0.262902	6.88e-32	-0.610824	0.541316	0.985817
GTEX7_Amygdala	ARL16	ENSG00000214087	17	79648204	79650954	0.555	rs2659015	2.84	rs8071084	0.385	-5.85	-0.886	325	8	lasso	0.38391	9.47e-11	0.61068	0.5414	0.985817
GTEX7_Cerebellar_Hemisphere	CASP6	ENSG00000138794	4	110609785	110624739	0.362	rs4956253	2.75	rs11728699	0.240709	-5.56	0.42	393	4	lasso	0.22162	2.06e-08	-0.61067	0.54142	0.985817
GTEX7_Cortex	AC159540.1	ENSG00000230606	2	98081083	98099107	0.7135	rs4586672	1.64	rs6718109	0.418127	8.1	0.478	134	8	lasso	0.5937	5.25e-28	0.6106	0.54143	0.985817
GTEX7_Cerebellum	RP11-91P24.6	ENSG00000255449	11	77577458	77581137	0.1772	rs669010	2.15	rs1630344	0.129117	-4.79	0.418	353	5	lasso	0.14556	6.8e-07	-0.6106	0.54145	0.985817
GTEX7_Hippocampus	SPATA3	ENSG00000173699	2	231860836	231889770	0.2191	rs4973352	-2.72	rs10192422	0.159117	-4.54	0.609	437	2	lasso	0.06779	0.00348	-0.61062	0.54145	0.985817
GTEX7_Nucleus_accumbens_basal_ganglia	RP5-994D16.9	ENSG00000228452	1	43241484	43242461	0.325	rs627263	-2.33	rs11210712	0.13	4.85	-0.507	418	418	blup	0.17851	3.66e-07	0.6106	0.54146	0.985817
CMC	EPB41L4A	ENSG00000129595	5	111478138	111755013	0.1067	rs6865881	2.75	rs338845	0.0291	5.25	-0.448	512	16	enet	0.0687	9.15e-09	-0.6106	0.5415	0.985817
GTEX7_Nucleus_accumbens_basal_ganglia	ZNF565	ENSG00000196357	19	36673188	36737159	0.229	rs12460721	-2.39	rs2070132	0.035749	-4.65	0.299	330	330	blup	0.08741	0.000393	0.61052	0.54152	0.985817
GTEX7_Anterior_cingulate_cortex_BA24	RP11-578O24.2	ENSG00000254352	8	79636031	79636371	0.211	rs7000123	-2.36	rs4739134	0.25365	-5.66	0.59	322	3	lasso	0.2525	1.8e-08	-0.6105	0.54154	0.985817
GTEX7_Caudate_basal_ganglia	LINC02769	ENSG00000259815	1	208800086	208801430	0.3006	rs12566769	2.82	rs1166900	0.122	-4.96	-0.404	601	6	lasso	0.141541	2.17e-06	0.61048	0.54155	0.985817
GTEX7_Anterior_cingulate_cortex_BA24	RP11-483P21.2	ENSG00000260228	16	83823572	83841439	0.402	rs432223	3.96	rs12923284	-0.002857	-3.79	-0.365	934	934	blup	0.0438	0.0168	-0.6104	0.5416	0.985817
GTEX7_Substantia_nigra	MRC1L1	ENSG00000183748	10	17851362	17953178	0.505	rs2770197	3.1	rs532813	0.11913	-4.18	-2.405	349	349	blup	0.14574	0.000305	0.61028	0.54168	0.985817
GTEX7_Cortex	EIF5	ENSG00000100664	14	103799881	103811362	0.241	rs8003497	2.28	rs8021359	0.030162	-3.48	0.55	356	356	blup	0.0461	0.00712	-0.61025	0.5417	0.985817
GTEX7_Caudate_basal_ganglia	RP11-378A13.1	ENSG00000261338	2	219120042	219122087	0.6116	rs4674246	2.41	rs736730	0.64906	-9.66	-0.777	449	30	enet	0.67896	8.02e-37	0.61022	0.54171	0.985817
GTEX7_Cortex	RSRC1	ENSG00000174891	3	157823644	158263519	0.1725	rs1392188	-2.22	rs11707386	0.143729	-4.88	-0.491	319	3	lasso	0.09777	0.000131	0.61015	0.54176	0.985817
GTEX7_Cerebellum	ST3GAL6-AS1	ENSG00000239445	3	98433174	98451495	0.5086	rs3772097	3.35	rs4857414	0.238	-6.37	-0.88	397	15	enet	0.22495	3.54e-10	0.61013	0.54178	0.985817
GTEX7_Putamen_basal_ganglia	RPL6P4	ENSG00000226080	2	11242268	11243123	0.289	rs2884288	2.62	rs10184672	-0.007499	3.59	-0.051	505	505	blup	0.051222	0.00995	-0.61012	0.54178	0.985817
CMC	C2orf50	ENSG00000150873	2	11273179	11286916	0.2	rs2884288	2.62	rs13394619	0.023911	-5.37	-2.041	510	11	lasso	0.105306	9.16e-13	0.610121	0.541782	0.985817
GTEX7_Amygdala	EXOC2	ENSG00000112685	6	485133	693117	0.448	rs9505667	3.92	rs12199676	0.01584	-3.59	-1.701	628	628	blup	0.1575	8.37e-05	0.61	0.5418	0.985817
GTEX7_Caudate_basal_ganglia	RP6-91H8.5	ENSG00000269945	14	71685817	71689441	0.128	rs12586828	2.64	rs989501	-0.004213	-3.43	0.081	350	350	blup	0.0517	0.00365	0.6101	0.5418	0.985817
GTEX7_Putamen_basal_ganglia	TTF2	ENSG00000116830	1	117602925	117650075	0.385	rs10494196	3.38	rs12029623	0.273815	5.95	0.472	421	4	lasso	0.22562	9.46e-08	0.6101	0.5418	0.985817
GTEX7_Substantia_nigra	RP11-21B21.4	ENSG00000261744	16	88579368	88597461	0.572	rs13334367	3.01	rs12935557	0.04653	-3.88	1.394	370	370	blup	0.12621	0.000771	-0.6101	0.5418	0.985817
CMC	ZNF808	ENSG00000198482	19	53030905	53067717	0.1875	rs899218	-3.05	rs326441	0.103	-7.07	0.197	455	24	enet	0.11953	2.34e-14	-0.61006	0.54182	0.985817
GTEX7_Anterior_cingulate_cortex_BA24	OBI1	ENSG00000152193	13	79188426	79233314	0.256	rs2026702	2.5	rs4885591	0.05663	-3.9	-1.319	489	489	blup	0.09349	0.000756	0.60999	0.5419	0.985817
GTEX7_Anterior_cingulate_cortex_BA24	RUSC1-AS1	ENSG00000225855	1	155286654	155293967	0.14	rs12029542	-3.38	rs35212551	0.159482	4.38	0.553	264	3	lasso	0.07541	0.00234	0.60994	0.5419	0.985817
GTEX7_Frontal_Cortex_BA9	RP11-174G6.5	ENSG00000261324	12	14915438	14920865	0.177	rs12319352	2.67	rs247326	-0.005395	3.57	-1.931	374	374	blup	0.05126	0.00807	-0.60995	0.5419	0.985817
GTEX7_Cortex	ZNF302	ENSG00000089335	19	35168544	35177302	0.352	rs1672989	3.2	rs12982680	0.246593	-5.96	-0.522	414	3	lasso	0.20251	2.61e-08	0.60991	0.54192	0.985817
GTEX7_Caudate_basal_ganglia	MYO3A	ENSG00000095777	10	26223196	26501456	0.277	rs12413953	-3.73	rs11014914	0.111979	5.67	0.312	528	2	lasso	0.179576	8.01e-08	-0.60989	0.54193	0.985817
GTEX7_Amygdala	NARS2	ENSG00000137513	11	78147007	78285919	0.236	rs647746	-3.13	rs7940720	0.15	-4.65	-0.101	455	455	blup	0.13476	0.000277	-0.6098	0.54198	0.985817
GTEX7_Hypothalamus	PM20D1	ENSG00000162877	1	205797150	205819260	0.291	rs4951218	3.31	rs708727	0.055032	-3.77	0.199	370	370	blup	0.082387	0.00159	0.609728	0.542	0.985817
GTEX7_Putamen_basal_ganglia	RP4-605O3.4	ENSG00000272368	12	50505980	50559203	0.392	rs597770	-2.36	rs7297421	0.258311	5.75	0.643	311	8	lasso	0.2313	6.29e-08	0.6097	0.54203	0.985817
GTEX7_Cerebellum	CUEDC2	ENSG00000107874	10	104183002	104192418	0.1941	rs17779355	3.8	rs6584499	0.102117	-4.62	-0.023	338	338	blup	0.1294	2.95e-06	0.6097	0.54205	0.985817
GTEX7_Spinal_cord_cervical_c-1	LINC02714	ENSG00000251226	11	134605490	134633704	0.604	rs1146188	-3.63	rs12288121	0.22499	5.09	0.796	565	11	lasso	0.2297	3.12e-06	0.6097	0.54206	0.985817
GTEX7_Cortex	PPP4R1-AS1	ENSG00000263627	18	9615262	9619361	0.647	rs514731	3.71	rs1787166	0.436927	7.71	0.671	532	10	lasso	0.3954	1.92e-16	0.6096	0.5421	0.985817
GTEX7_Frontal_Cortex_BA9	COMMD10	ENSG00000145781	5	115420688	115748459	0.2294	rs6869363	3.61	rs10519454	0.173045	4.57	0.735	593	2	lasso	0.15984	4.75e-06	0.60957	0.5421	0.985817
GTEX7_Spinal_cord_cervical_c-1	VILL	ENSG00000136059	3	38029550	38048679	0.414	rs6550483	2.37	rs11715770	0.18431	-4.72	0.642	419	17	lasso	0.14194	0.000286	-0.60959	0.5421	0.985817
GTEX7_Substantia_nigra	CNPPD1	ENSG00000115649	2	220036619	220042828	0.666	rs6745082	2.703	rs13029742	-0.002482	-3.9	-1.181	373	373	blup	0.064049	0.0139	0.60961	0.5421	0.985817
GTEX7_Cortex	LINC00664	ENSG00000268658	19	21666176	21686040	0.281	rs629548	-2.3	rs7257857	0.144037	4.61	-0.776	295	3	lasso	0.12086	2.14e-05	-0.60958	0.54214	0.985817
GTEX7_Caudate_basal_ganglia	IRAK1BP1	ENSG00000146243	6	79577189	79656157	0.1722	rs7743477	-2.43	rs9352675	0.13786	4.9	0.479	376	2	lasso	0.1361	3.44e-06	0.60953	0.54218	0.985817
CMC	HIP1R	ENSG00000130787	12	123319000	123347507	0.0579	rs1696320	2.15	rs11060180	0.021401	4.06	-0.284	306	6	lasso	0.03768	1.93e-05	-0.60944	0.54223	0.985817
GTEX7_Frontal_Cortex_BA9	VILL	ENSG00000136059	3	38029550	38048679	0.4748	rs6550483	2.37	rs11715770	0.349778	-6.83	0.642	419	5	lasso	0.32352	1.34e-11	-0.60943	0.54224	0.985817
GTEX7_Caudate_basal_ganglia	PDE1A	ENSG00000115252	2	183004763	183387919	0.5871	rs10930999	2.61	rs1527878	0.332063	7.3	-0.744	426	9	lasso	0.40665	6.57e-18	-0.60939	0.54226	0.985817
GTEX7_Hypothalamus	LINC01535	ENSG00000226686	19	37742814	37756437	0.832	rs7249622	-1.59	rs12462708	0.564308	7.76	0.686	279	10	lasso	0.53102	3.48e-19	0.60937	0.54228	0.985817
GTEX7_Caudate_basal_ganglia	MMEL1	ENSG00000142606	1	2522078	2564481	0.2435	rs1890339	-2.36	rs4474198	0.181	-5.59	0.581	365	4	lasso	0.165576	2.74e-07	-0.60936	0.54229	0.985817
GTEX7_Anterior_cingulate_cortex_BA24	AMACR	ENSG00000242110	5	33986283	34008220	0.6866	rs967409	2.9	rs10941110	0.554	-7.72	-0.865	420	11	enet	0.60889	1.47e-23	0.60932	0.54231	0.985817
GTEX7_Cortex	ARMC3	ENSG00000165309	10	23216953	23326518	0.314	rs4590763	-2.29	rs10764366	0.005534	-3.73	-0.174	376	376	blup	0.05391	0.00389	0.60932	0.542316	0.985817
GTEX7_Nucleus_accumbens_basal_ganglia	RP11-302L19.3	ENSG00000273100	6	170493905	170494884	0.324	rs6456190	2.69	rs2935105	0.232469	5.52	0.246	437	19	enet	0.20709	3.61e-08	-0.6092	0.5424	0.985817
CMC	PDF	ENSG00000258429	16	69362524	69364498	0.0457	rs12445536	2.59	rs1048818	0.063047	-5.67	-0.632	302	2	lasso	0.04839	1.39e-06	0.6092	0.54241	0.985817
GTEX7_Cerebellar_Hemisphere	BEGAIN	ENSG00000183092	14	101003486	101053750	0.429	rs878077	2.98	rs4073738	0.144	-4.78	0.031	428	428	blup	0.14579	7.2e-06	0.6091	0.54244	0.985817
GTEX7_Caudate_basal_ganglia	WARS2-AS1	ENSG00000231365	1	119683019	119818596	0.4071	rs10754411	2.43	rs10923754	0.235	-6.24	-0.95	416	26	enet	0.258907	5.21e-11	0.60911	0.54245	0.985817
GTEX7_Caudate_basal_ganglia	PNRC2	ENSG00000189266	1	24285599	24289952	0.5625	rs6691722	-2.92	rs10903077	0.162	-5.75	-1.255	405	9	lasso	0.343292	9.09e-15	0.60909	0.54246	0.985817
GTEX7_Cerebellum	CTD-2260A17.3	ENSG00000272109	5	96140056	96141808	0.1551	rs444243	-2.532	rs27039	0.0543	3.66	-0.352	501	501	blup	0.055366	0.00198	-0.6091	0.54246	0.985817
GTEX7_Cerebellar_Hemisphere	CFAP157	ENSG00000160401	9	130469268	130478281	0.2661	rs7868260	-2.74	rs482712	0.175	5.17	-0.727	363	3	lasso	0.18574	3.49e-07	-0.609063	0.54248	0.985817
GTEX7_Cerebellum	NAPSB	ENSG00000131401	19	50837053	50848024	0.394	rs4802644	3	rs1274514	0.09	-5.09	0.456	401	26	enet	0.162979	1.37e-07	-0.60905	0.54249	0.985817
GTEX7_Substantia_nigra	SERPINF2	ENSG00000167711	17	1646130	1658562	0.879	rs4790232	3.19	rs2070862	0.13023	4.52	1.147	438	438	blup	0.35433	4.34e-09	0.609	0.54252	0.985817
GTEX7_Frontal_Cortex_BA9	ZNF425	ENSG00000204947	7	148799876	148823438	0.219	rs243492	-2.69	rs1202470	0.169134	4.9	-0.752	374	3	lasso	0.16762	2.73e-06	-0.609	0.54254	0.985817
GTEX7_Anterior_cingulate_cortex_BA24	CPNE3	ENSG00000085719	8	87497059	87573726	0.456	rs1540836	-4.01	rs11781016	0.01471	4.1	0.448	439	439	blup	0.2262	1.18e-07	-0.609	0.54255	0.985817
GTEX7_Cerebellum	NUMB	ENSG00000133961	14	73741815	73930348	0.216	rs2075025	2.29	rs7148830	0.02877	-4.35	-0.767	363	363	blup	0.05479	0.00208	0.6089	0.54256	0.985817
GTEX7_Cerebellum	AC020907.2	ENSG00000203403	19	35628549	35630484	0.463	rs1672989	3.2	rs12461849	0.327	-7.16	-0.549	490	5	lasso	0.309677	4.89e-14	0.60894	0.54256	0.985817
GTEX7_Frontal_Cortex_BA9	LINC00499	ENSG00000251372	4	139230865	139345498	0.5	rs6817569	2.85	rs17301552	0.285	5.76	0.557	471	8	lasso	0.26818	1.35e-09	0.6089	0.5426	0.985817
GTEX7_Putamen_basal_ganglia	DNAJC3	ENSG00000102580	13	96329393	96447243	0.225	rs2153673	2.97	rs10508025	-0.001849	-3.49	1.686	502	502	blup	0.0108	0.141	-0.6088	0.5426	0.985817
CMC	CASP9	ENSG00000132906	1	15817327	15853029	0.0889	rs16851241	-2.6	rs4646044	0.0678	5.95	0.366	542	2	lasso	0.074233	2.34e-09	0.60887	0.54261	0.985817
GTEX7_Caudate_basal_ganglia	OLFM2	ENSG00000105088	19	9964394	10047228	0.251	rs10417403	2.62	rs2287805	-0.00635	3.25	-0.056	341	341	blup	0.094349	0.000112	-0.60882	0.54264	0.985817
GTEX7_Cerebellum	RP11-797A18.4	ENSG00000260787	15	77334178	77335533	0.1786	rs12899543	-2.58	rs4886847	0.172	-5.48	-0.415	241	6	lasso	0.15585	2.64e-07	0.6088	0.54264	0.985817
GTEX7_Cortex	ITPRIP-AS1	ENSG00000228261	10	106083127	106086762	0.259	rs17813699	-2.52	rs10883991	0.073438	-5.07	0.356	435	4	lasso	0.13193	8.87e-06	0.60881	0.542649	0.985817
GTEX7_Spinal_cord_cervical_c-1	PRSS51	ENSG00000253649	8	10340388	10405095	0.247	rs6991853	3.21	rs17151588	0.11286	4.37	0.647	711	3	lasso	0.13534	0.000396	0.60879	0.542661	0.985817
GTEX7_Spinal_cord_cervical_c-1	EIF2B2	ENSG00000119718	14	75469614	75476292	0.264	rs699375	-2.65	rs175016	0.02168	-4.09	0.738	412	8	lasso	0.00851	0.197	-0.6088	0.5427	0.985817
GTEX7_Spinal_cord_cervical_c-1	IFT122	ENSG00000163913	3	129158968	129239198	0.28	rs10804591	2.67	rs6764765	0.15853	-5.28	0.666	281	3	lasso	0.18662	3.01e-05	-0.60871	0.5427	0.985817
GTEX7_Amygdala	NBR2	ENSG00000198496	17	41277627	41305688	0.7	rs2089115	2.5	rs13851	0.49	-7.05	-0.664	283	34	enet	0.52602	1.18e-15	0.60855	0.5428	0.985817
CMC	SH3GL1P2	ENSG00000264943	17	28951431	28952512	0.4337	rs17826255	-2.53	rs1808256	0.0917	-7.23	-0.731	277	25	enet	0.19172	8.16e-23	0.6085	0.54286	0.985817
GTEX7_Hypothalamus	CASP7	ENSG00000165806	10	115438942	115490662	0.524	rs11196430	-3.09	rs3121478	0.13903	5.46	1.38	600	33	enet	0.26426	8.92e-09	0.60848	0.54287	0.985817
GTEX7_Cerebellar_Hemisphere	RP11-449P15.2	ENSG00000273151	7	919427	926184	0.2827	rs13221166	-2.4	rs4276575	0.077427	-4.1	0.25	332	2	lasso	0.049534	0.00744	-0.6085	0.542882	0.985817
GTEX7_Spinal_cord_cervical_c-1	FAM171B	ENSG00000144369	2	187558698	187630685	0.201	rs1451549	2.94	rs998972	0.115264	4.53	0.781	267	2	lasso	0.1498	0.000194	0.60846	0.5429	0.985817
CMC	TP53INP1	ENSG00000164938	8	95938200	95961639	0.0331	rs17730095	-2.77	rs9643353	0.050623	5.01	-0.866	506	4	enet	0.04654	2.19e-06	-0.608417	0.54291	0.985817
GTEX7_Cortex	ZNF582-AS1	ENSG00000267454	19	56905025	56910541	0.482	rs17305423	-3.09	rs4281830	0.209477	6.27	0.802	533	9	enet	0.27533	3.89e-11	0.60839	0.54293	0.985817
GTEX7_Caudate_basal_ganglia	ANKRD27	ENSG00000105186	19	33087913	33167503	0.203	rs4805752	-3.09	rs382416	0.0991	-4.36	-0.8	409	8	lasso	0.11914	1.44e-05	0.60836	0.54295	0.985817
GTEX7_Cerebellum	MRPL55	ENSG00000162910	1	228294380	228297013	0.1455	rs564636	-3.04	rs7523917	0.104	-4.73	0.667	346	6	enet	0.09179	8.32e-05	-0.60836	0.54295	0.985817
GTEX7_Caudate_basal_ganglia	KPRP	ENSG00000203786	1	152730506	152734529	0.1588	rs1831238	-3.32	rs1034109	0.0248	-3.9	0.032	477	19	enet	0.080533	0.000348	-0.60834	0.54296	0.985817
GTEX7_Cerebellum	RNASEH2B-AS1	ENSG00000233672	13	51450822	51484848	0.7571	rs17837210	-2.64	rs2441	0.36494	-7.96	-0.747	531	19	lasso	0.41743	1.16e-19	0.60835	0.543	0.985817
GTEX7_Cerebellum	UFSP2	ENSG00000109775	4	186320694	186347139	0.642	rs1021217	3.08	rs12500107	0.375059	-7.68	0.535	551	9	lasso	0.38475	7.4e-18	-0.60824	0.543	0.985817
GTEX7_Frontal_Cortex_BA9	VPS9D1	ENSG00000075399	16	89773542	89787394	0.351	rs164745	2.73	rs1110331	0.08825	-4.33	0.907	408	4	lasso	0.10536	0.00021	-0.60824	0.543	0.985817
GTEX7_Cerebellar_Hemisphere	DHX36	ENSG00000174953	3	153990335	154042286	0.2534	rs13080773	-2.48	rs454837	0.162564	4.73	0.613	328	12	lasso	0.16379	1.87e-06	0.608153	0.54309	0.985817
GTEX7_Caudate_basal_ganglia	PLD1	ENSG00000075651	3	171318195	171528740	0.3304	rs13327509	3.53	rs7641259	0.003246	-3.6	0.057	452	452	blup	0.06046	0.00179	0.6082	0.5431	0.985817
GTEX7_Cerebellum	RPS15AP38	ENSG00000237668	22	36817318	36817689	0.25	rs2097465	3.33	rs2564	0.001472	-3.41	1.43	577	577	blup	0.004068	0.205	-0.60811	0.54311	0.985817
CMC	MRPL45	ENSG00000174100	17	36452989	36479101	0.089	rs6503638	2.69	rs4794778	0.0534	5.98	0.834	289	7	enet	0.07547	1.72e-09	0.60803	0.54317	0.985817
GTEX7_Anterior_cingulate_cortex_BA24	RP11-493E12.2	ENSG00000273302	2	61427114	61427904	0.1489	rs1177301	-2.67	rs3889717	0.2007	4.72	0.257	304	304	blup	0.0369	0.026	0.60792	0.5432	0.985817
GTEX7_Nucleus_accumbens_basal_ganglia	RASL12	ENSG00000103710	15	65345679	65369028	0.19	rs2899700	2.57	rs11633431	0.011867	-3.27	-0.167	309	309	blup	0.02743	0.0337	-0.608	0.5432	0.985817
GTEX7_Substantia_nigra	TRHDE-AS1	ENSG00000236333	12	72647288	72668687	0.576	rs514912	-2.75	rs7970417	0.21722	4.61	0.215	395	11	lasso	0.25679	1.13e-06	0.6079	0.54322	0.985817
GTEX7_Anterior_cingulate_cortex_BA24	POLR2J	ENSG00000005075	7	102113565	102119354	0.3262	rs2229796	-2.29	rs7801498	-0.00937	-3.27	-0.068	242	242	blup	0.0849	0.00129	0.6079	0.54323	0.985817
GTEX7_Cortex	LYRM9	ENSG00000232859	17	26205340	26221778	0.4022	rs35668234	3.44	rs3751972	0.236921	-6.72	-0.79	312	7	enet	0.25081	3.71e-10	0.60793	0.54323	0.985817
GTEX7_Frontal_Cortex_BA9	L3HYPDH	ENSG00000126790	14	59927081	59951148	0.478	rs10483717	-2.5	rs1253105	0.258827	-6.05	-0.622	459	459	blup	0.315682	2.63e-11	0.60791	0.54324	0.985817
GTEX7_Caudate_basal_ganglia	CTD-2012J19.3	ENSG00000271119	5	1594741	1611582	0.2288	rs10056116	-3.13	rs7734561	0.164741	4.95	-0.555	565	7	lasso	0.118514	1.52e-05	-0.6079	0.54326	0.985817
GTEX7_Cortex	SPTBN4	ENSG00000160460	19	40972148	41082370	0.341	rs268673	-2.54	rs1165838	0.106043	4.69	-0.339	380	4	lasso	0.10154	9.77e-05	-0.60788	0.54326	0.985817
GTEX7_Cortex	AC016629.3	ENSG00000269600	19	59105263	59110722	0.159	rs933670	2.54	rs11673465	0.158118	-5.23	0.538	228	6	enet	0.13922	4.95e-06	-0.60789	0.54326	0.985817
CMC	PMS2CL	ENSG00000187953	7	6749759	6793493	0.1185	rs12530758	3.65	rs9986688	0.022236	5.35	-0.596	355	15	enet	0.07979	5.84e-10	-0.60788	0.54327	0.985817
GTEX7_Cerebellar_Hemisphere	ZNF781	ENSG00000196381	19	38158652	38183223	0.217	rs1654345	-2	rs17303902	0.126	-5.23	1.122	294	7	enet	0.13586	1.5e-05	-0.60784	0.54329	0.985817
GTEX7_Frontal_Cortex_BA9	UCHL3	ENSG00000118939	13	76123619	76180085	0.613	rs9600578	-2.92	rs2296146	0.37542	-6.85	-1.728	556	29	enet	0.48822	1.19e-18	0.6078	0.5433	0.985817
GTEX7_Frontal_Cortex_BA9	RBMXP4	ENSG00000249465	4	110267482	110268615	0.357	rs4956253	2.75	rs10031399	0.207	-5.76	-0.648	379	4	lasso	0.19004	5.37e-07	0.6078	0.5433	0.985817
GTEX7_Spinal_cord_cervical_c-1	EXOG	ENSG00000157036	3	38537618	38583652	0.305	rs9871385	2.94	rs6599201	0.2639	4.99	-0.593	443	6	lasso	0.207	1.04e-05	-0.60778	0.5433	0.985817
GTEX7_Anterior_cingulate_cortex_BA24	GSAP	ENSG00000186088	7	76940068	77045717	0.5797	rs17464058	2.53	rs10953236	0.376	-6.39	0.88	323	20	enet	0.3835	5.46e-13	-0.6077	0.54336	0.985817
GTEX7_Cortex	CAPG	ENSG00000042493	2	85621871	85645555	0.3799	rs17025827	2.88	rs12465686	0.151542	-5.08	-0.276	459	43	enet	0.1589	9.99e-07	-0.6077	0.54338	0.985817
GTEX7_Amygdala	MLST8	ENSG00000167965	16	2254249	2259417	0.379	rs30991	3.12	rs27384	0.309304	5.33	0.578	357	4	lasso	0.29855	2.64e-08	0.60762	0.5434	0.985817
GTEX7_Spinal_cord_cervical_c-1	LINC00667	ENSG00000263753	18	5232875	5246507	0.604	rs4798403	3.63	rs11877315	0.129253	4.46	-0.47	500	9	lasso	0.13673	0.00037	0.607667	0.54341	0.985817
GTEX7_Cortex	EEPD1	ENSG00000122547	7	36192758	36341152	0.2201	rs11973236	-2.33	rs10951464	0.02026	3.78	0.463	499	499	blup	0.02653	0.0328	0.60755	0.543485	0.985817
GTEX7_Cerebellum	SNTB1	ENSG00000172164	8	121547985	121825513	0.3282	rs2196051	3.15	rs10107855	0.098531	4.79	0.448	434	9	lasso	0.068923	0.000611	0.60748	0.54353	0.985817
GTEX7_Cortex	NLRC3	ENSG00000167984	16	3589033	3627401	0.6036	rs1617722	-2.75	rs12933120	0.388677	-7.35	0.493	363	7	lasso	0.35763	1.14e-14	-0.6075	0.54354	0.985817
CMC	CRB1	ENSG00000134376	1	197170592	197447585	0.0321	rs4319370	2.99	rs12026183	0.00744	3.96	0.171	359	359	blup	0.01509	0.00513	0.60746	0.54355	0.985817
GTEX7_Amygdala	RP11-429J17.7	ENSG00000254973	8	144840323	144853992	0.68	rs6558292	3.8	rs13277214	-0.0073	2.93	-1.036	302	15	lasso	-0.00381	0.414	0.6074	0.5436	0.985817
CMC	TRIM3	ENSG00000110171	11	6469843	6495689	0.1047	rs7948165	3.58	rs11605777	0.026878	-4.23	-0.584	653	653	bslmm	0.03249	6.88e-05	0.60725	0.54368	0.985817
GTEX7_Cerebellar_Hemisphere	RP11-169K16.8	ENSG00000178715	1	16154724	16155167	0.268	rs6603855	-2.91	rs2013019	0.156	-5.41	-0.73	424	4	lasso	0.148954	5.69e-06	0.60724	0.54369	0.985817
GTEX7_Anterior_cingulate_cortex_BA24	METTL18	ENSG00000171806	1	169761670	169764107	0.375	rs12145587	2.91	rs17601631	0.297228	-6.32	1.079	559	20	lasso	0.3229	8.51e-11	-0.60729	0.5437	0.985817
GTEX7_Frontal_Cortex_BA9	LINC02716	ENSG00000205106	11	45792983	45793909	0.3804	rs4589264	2.36	rs2467287	0.00407	3.91	-0.742	400	27	enet	0.16799	2.66e-06	0.60723	0.5437	0.985817
GTEX7_Cerebellum	RP11-783K16.13	ENSG00000257086	11	64014411	64016966	0.2136	rs476037	-3.05	rs11603212	0.029024	4.63	-1.133	342	7	lasso	0.05522	0.00201	-0.6072	0.54371	0.985817
GTEX7_Putamen_basal_ganglia	AC009404.2	ENSG00000236255	2	118591513	118599234	0.335	rs13003121	2.49	rs17499330	0.073005	-4.89	0.238	469	9	lasso	0.178738	2.51e-06	-0.60718	0.54373	0.985817
CMC	ABCC3	ENSG00000108846	17	48712138	48769613	0.1612	rs4794173	-2.53	rs12604031	0.0732	5.95	0.727	438	438	bslmm	0.08102	4.29e-10	0.60717	0.54374	0.985817
GTEX7_Cerebellum	LINC01252	ENSG00000247157	12	11700964	11743303	0.842	rs732868	-3.35	rs7132674	0.393137	7.82	-0.36	446	26	enet	0.45648	5.88e-22	-0.607138	0.54376	0.985817
GTEX7_Frontal_Cortex_BA9	LA16c-380H5.5	ENSG00000272079	16	3056121	3057386	0.669	rs2285675	2.98	rs2526269	0.49979	-7.68	-0.629	356	5	lasso	0.49255	7.29e-19	0.60715	0.5438	0.985817
GTEX7_Substantia_nigra	CLDN23	ENSG00000253958	8	8559448	8561616	0.681	rs13252804	-3.27	rs940031	-0.01291	-3.13	0.516	624	624	blup	0.066095	0.0126	-0.607	0.54384	0.985817
GTEX7_Hypothalamus	ILRUN	ENSG00000196821	6	34555065	34664636	0.184	rs9394220	-2.57	rs2395607	0.126387	4.5	-0.609	341	2	lasso	0.09827	0.000592	-0.60694	0.54389	0.985817
GTEX7_Substantia_nigra	TYW1	ENSG00000198874	7	66460160	66704501	0.569	rs12698588	-2.71	rs10238245	0.371309	5.78	-0.678	257	7	lasso	0.334851	1.4e-08	-0.60694	0.54389	0.985817
CMC	MBNL1	ENSG00000152601	3	151961617	152183569	0.0352	rs1915949	3.51	rs323629	0.004912	-3.7	-0.525	419	419	blup	0.00697	0.0419	0.60694	0.54389	0.985817
GTEX7_Amygdala	NUPR2	ENSG00000185290	7	56182374	56184093	0.412	rs1722282	3.08	rs10280445	0.149	4.54	-1.079	275	6	lasso	0.2192	2.87e-06	-0.6069	0.5439	0.985817
GTEX7_Frontal_Cortex_BA9	PDXDC2P	ENSG00000196696	16	70010200	70099851	0.284	rs16964335	2.68	rs929843	0.02034	3.71	0.644	187	21	enet	0.10973	0.000156	0.60692	0.5439	0.985817
GTEX7_Cerebellum	RP11-730A19.9	ENSG00000234175	10	13181196	13181533	0.3302	rs1929383	4.45	rs12358543	0.016733	-3.42	-0.301	645	645	blup	0.03095	0.0167	0.6069	0.54391	0.985817
GTEX7_Hypothalamus	DYNC2I1	ENSG00000126870	7	158649269	158749438	0.367	rs1670340	3.25	rs2657381	0.257756	-5.47	0.331	401	3	lasso	0.22475	1.49e-07	-0.60692	0.54391	0.985817
GTEX7_Cerebellum	SPON1	ENSG00000152268	11	13983914	14289646	0.6292	rs7129719	-1.91	rs10832188	0.482882	8.62	0.612	427	10	lasso	0.47737	2.99e-23	0.6069	0.54393	0.985817
GTEX7_Cerebellum	ZBTB41	ENSG00000177888	1	197122810	197169672	0.1174	rs7538501	-2.08	rs4915379	0.0153	-3.74	-1.26	260	260	blup	0.03841	0.00868	0.60689	0.54393	0.985817
GTEX7_Cortex	PTRH1	ENSG00000187024	9	130455257	130487152	0.3022	rs7868260	-2.74	rs7865146	-0.00485	3.7	-1.53	370	370	blup	0.014939	0.0839	-0.6068	0.543991	0.985817
GTEX7_Anterior_cingulate_cortex_BA24	TFCP2L1	ENSG00000115112	2	121974163	122042783	0.5102	rs10176760	-2.37	rs6723509	-0.00642	-2.9	0.198	384	384	blup	0.0181	0.0875	-0.60676	0.544	0.985817
GTEX7_Cerebellum	CHRNA4	ENSG00000101204	20	61975420	62009753	0.342	rs6122469	3.52	rs1129659	0.001209	3.29	-0.122	464	464	blup	0.03987	0.00764	-0.6071	0.544	0.985817
GTEX7_Cerebellum	TOX2	ENSG00000124191	20	42543504	42698256	0.628	rs4812779	-3.09	rs6073238	0.23168	6.64	0.17	527	9	lasso	0.22863	2.46e-10	0.60672	0.544	0.985817
GTEX7_Hippocampus	UBP1	ENSG00000153560	3	33429828	33482863	0.138	rs9838500	-2.58	rs7627452	0.07072	3.85	-0.507	363	363	blup	0.03649	0.0255	-0.606775	0.544	0.985817
GTEX7_Amygdala	RP11-147I3.1	ENSG00000241170	11	74587331	74631067	0.435	rs12282262	2.72	rs7105085	0.269	-5.07	-0.659	456	9	lasso	0.27008	1.5e-07	0.6068	0.54401	0.985817
CMC	TLL1	ENSG00000038295	4	166794410	167025047	0.0842	rs17690598	-3.12	rs719753	0.064253	-5.74	-0.846	514	4	lasso	0.046112	2.43e-06	0.60671	0.54405	0.985817
GTEX7_Cerebellum	LRRC56	ENSG00000161328	11	537527	554916	0.3819	rs7942030	3.09	rs36042148	0.091114	-5.56	0.532	430	430	blup	0.14028	1.1e-06	0.6066	0.54409	0.985817
GTEX7_Spinal_cord_cervical_c-1	PLPP5	ENSG00000147535	8	38120648	38126761	0.326	rs327931	2.66	rs2932005	0.114828	-4	0.081	292	292	blup	0.13259	0.000454	-0.60661	0.544112	0.985817
GTEX7_Cortex	TTC21A	ENSG00000168026	3	39149152	39180394	0.3373	rs11926428	-2.65	rs13093915	0.116281	5.27	-0.462	478	9	lasso	0.15327	1.59e-06	0.60659	0.54412	0.985817
CMC	HSDL1	ENSG00000103160	16	84155886	84178797	0.2279	rs432223	3.96	rs3817152	0.240947	10.57	-0.605	991	3	lasso	0.23664	1.91e-28	-0.6065	0.54418	0.985817
GTEX7_Cerebellum	BIVM	ENSG00000134897	13	103451399	103493885	0.2985	rs16961116	-2.84	rs4772500	0.09091	4.68	0.556	690	12	lasso	0.13297	2.14e-06	0.60646	0.5442	0.985817
GTEX7_Spinal_cord_cervical_c-1	ASCC2	ENSG00000100325	22	30184597	30234271	0.417	rs5997591	-2.41	rs5997507	0.031105	3.95	-0.121	381	6	lasso	0.1324	0.000459	0.6065	0.5442	0.985817
GTEX7_Spinal_cord_cervical_c-1	KB-226F1.1	ENSG00000272955	22	24375562	24376211	0.867	rs5760273	-4.29	rs5760176	0.392476	-6.12	0.882	378	378	blup	0.4412	6.17e-12	-0.6064	0.5442	0.985817
GTEX7_Caudate_basal_ganglia	RESP18	ENSG00000182698	2	220192131	220197899	0.7916	rs11556349	-3.99	rs11892648	0.428273	-7.97	0.755	423	30	enet	0.51883	2.24e-24	-0.60644	0.54423	0.985817
CMC	C9orf24	ENSG00000164972	9	34379017	34397830	0.0725	rs1566595	4.11	rs10972063	0.035932	-5.3	1.509	350	13	enet	0.06712	1.37e-08	-0.60641	0.54425	0.985817
CMC	CD37	ENSG00000104894	19	49838428	49846592	0.042	rs2001342	3.18	rs1654313	0.0129	-4.27	-0.068	378	378	bslmm	0.01776	0.00263	-0.60638	0.54426	0.985817
CMC	KCTD2	ENSG00000180901	17	73028670	73061984	0.0597	rs2035834	-2.95	rs2291535	0.0176	-4.96	0.232	421	4	lasso	0.02905	0.00016	-0.60637	0.54427	0.985817
GTEX7_Nucleus_accumbens_basal_ganglia	ZC2HC1C	ENSG00000119703	14	75530873	75545126	0.14	rs10133595	-2.53	rs175498	0.071522	-4.23	0.812	421	3	lasso	0.0454	0.00876	-0.6063	0.5443	0.985817
GTEX7_Nucleus_accumbens_basal_ganglia	KHDC1L	ENSG00000256980	6	73933267	73935493	0.286	rs9446833	2.97	rs10455270	0.049218	4.69	0.798	392	23	enet	0.16497	1.07e-06	0.6063	0.5443	0.985817
GTEX7_Cortex	LINC00665	ENSG00000232677	19	36803969	36822620	0.531	rs12460721	-2.39	rs2972544	0.281401	7.05	-0.279	306	21	enet	0.38166	8.73e-16	-0.60631	0.54431	0.985817
GTEX7_Caudate_basal_ganglia	DEFB131E	ENSG00000254507	8	11860909	11861591	0.2097	rs2169889	2.41	rs6601649	0.139	-5.21	0.473	317	12	enet	0.1439	1.78e-06	-0.60624	0.544358	0.985817
GTEX7_Caudate_basal_ganglia	RP9	ENSG00000164610	7	33134409	33149013	0.2166	rs9690597	2.85	rs7811609	0.123168	-5.02	0.09	351	4	lasso	0.21712	2.7e-09	-0.60623	0.54436	0.985817
GTEX7_Cortex	TRIP11	ENSG00000100815	14	92432335	92507240	0.175	rs943659	2.3	rs10146335	0.076795	3.96	0.561	506	6	lasso	0.0324	0.0206	0.60624	0.5444	0.985817
GTEX7_Hippocampus	C4orf45	ENSG00000164123	4	159814286	159959912	0.165	rs17038216	-3.37	rs11736880	0.06698	3.74	-0.654	274	274	blup	0.035987	0.0264	0.6061	0.5444	0.985817
GTEX7_Spinal_cord_cervical_c-1	CPT1B	ENSG00000205560	22	51007290	51017899	0.554	rs6151425	-3.42	rs5770911	0.201514	-4.44	-1.1	296	18	enet	0.2716	3.1e-07	0.6062	0.5444	0.985817
GTEX7_Cerebellum	EML2	ENSG00000125746	19	46110252	46148887	0.183	rs12976464	3.06	rs3826861	0.0575	4.49	-0.452	380	380	blup	0.031371	0.0161	-0.60612	0.54444	0.985817
GTEX7_Amygdala	L3HYPDH	ENSG00000126790	14	59927081	59951148	0.344	rs10483717	-2.5	rs8660	0.3333	-5.81	-0.277	458	17	enet	0.29091	4.23e-08	0.60595	0.5445	0.985817
GTEX7_Cortex	C15orf40	ENSG00000169609	15	83657193	83680393	0.346	rs17158916	2.56	rs2167602	0.067633	5.06	-0.436	322	5	lasso	0.11105	4.64e-05	-0.60602	0.5445	0.985817
GTEX7_Anterior_cingulate_cortex_BA24	GOLGA2P9	ENSG00000269332	19	22779059	22786352	0.427	rs2957807	-2.18	rs10420442	0.0593	4	0.798	305	4	lasso	0.029	0.043	0.60599	0.544523	0.985817
GTEX7_Caudate_basal_ganglia	HEXB	ENSG00000049860	5	73935848	74018472	0.1961	rs11745925	-3.61	rs820869	0.175039	5.2	-0.606	539	3	lasso	0.148671	1.18e-06	-0.606	0.54453	0.985817
GTEX7_Putamen_basal_ganglia	ANAPC13	ENSG00000129055	3	134196548	134205558	0.2642	rs9874454	2.86	rs11915964	-0.0045	-3.52	0.374	469	469	blup	0.06525	0.00409	-0.60595	0.54455	0.985817
CMC	MPZL2	ENSG00000149573	11	118124118	118135251	0.0534	rs10892178	-3.4	rs7949751	0.024745	3.81	0.148	540	4	lasso	0.0264	0.000307	-0.60592	0.54456	0.985817
GTEX7_Cerebellar_Hemisphere	DRD4	ENSG00000069696	11	637293	640706	0.563	rs7942030	3.09	rs10902179	-0.00643	3.74	0.117	471	471	blup	0.151657	4.65e-06	-0.60587	0.5446	0.985817
GTEX7_Substantia_nigra	AC016722.4	ENSG00000228925	2	47126414	47135817	0.523	rs17035715	3.132	rs7585571	0.084226	-3.91	-1.141	568	34	enet	0.093891	0.00349	0.60585	0.5446	0.985817
GTEX7_Hypothalamus	SYCE1L	ENSG00000205078	16	77233294	77247112	0.427	rs2033253	3.19	rs8061864	0.347183	6.14	-0.571	735	3	lasso	0.29431	9.51e-10	-0.6059	0.54461	0.985817
GTEX7_Nucleus_accumbens_basal_ganglia	RNASEH2C	ENSG00000172922	11	65482367	65488418	0.217	rs570387	-2.88	rs1205259	0.079413	-4.18	-1.081	328	4	lasso	0.05547	0.00416	0.605838	0.54462	0.985817
GTEX7_Cerebellum	NUMBL	ENSG00000105245	19	41172596	41196877	0.327	rs305946	2.95	rs2561567	-0.00123	4.19	0.144	423	423	blup	0.077425	0.000292	0.60579	0.54466	0.985817
GTEX7_Caudate_basal_ganglia	SMC2-AS1	ENSG00000270332	9	106842305	106855354	0.1975	rs17239163	-3.42	rs4743670	0.00174	-3.51	0.281	504	504	blup	0.018853	0.0555	0.60565	0.544746	0.985817
CMC	KCNJ11	ENSG00000187486	11	17407406	17410878	0.036	rs537393	-4.09	rs5215	0.030837	4.53	-0.431	520	3	lasso	0.0271	0.000259	-0.60563	0.54476	0.985817
CMC	IREB2	ENSG00000136381	15	78729773	78793798	0.1553	rs11857532	2.69	rs11639224	0.174069	-9.23	-0.738	433	13	enet	0.17767	4.1e-21	0.6056	0.54478	0.985817
GTEX7_Anterior_cingulate_cortex_BA24	GUSBP3	ENSG00000253203	5	68790040	69006341	0.4487	rs6450041	1.9	rs34962033	0.0182	3.6	0.421	98	5	lasso	0.08486	0.0013	0.60558	0.54479	0.985817
GTEX7_Cerebellar_Hemisphere	MT1XP1	ENSG00000233929	1	16567708	16567893	0.202	rs6603855	-2.91	rs6693451	0.0963	4.94	0.615	317	3	lasso	0.113115	7.92e-05	0.6054	0.54491	0.985817
GTEX7_Cortex	CPSF4	ENSG00000160917	7	99036545	99054994	0.2094	rs7810735	2.65	rs2072181	0.06841	3.96	-0.412	319	18	enet	0.07393	0.000832	-0.60528	0.544996	0.985817
GTEX7_Nucleus_accumbens_basal_ganglia	RP6-65G23.3	ENSG00000259153	14	71276922	71282120	0.388	rs12586828	2.64	rs9323540	-0.003878	3.3	0.123	435	435	blup	0.0887	0.000358	-0.6052	0.545	0.985817
GTEX7_Putamen_basal_ganglia	DOCK9-DT	ENSG00000260992	13	99740073	99740879	0.35	rs9556980	-2.86	rs2390184	-0.006591	-4.33	0.972	547	41	enet	0.0434	0.0163	-0.6053	0.545	0.985817
GTEX7_Cerebellum	PPIL6	ENSG00000185250	6	109711418	109762374	0.3823	rs1074766	2.88	rs10080925	0.05749	-4.62	2.235	387	4	lasso	0.15385	3.18e-07	-0.605234	0.54502	0.985817
CMC	DUSP3	ENSG00000108861	17	41843489	41856356	0.1557	rs9916116	-1.92	rs1230397	0.0843	-6.42	0.628	357	6	lasso	0.08387	2.1e-10	-0.60522	0.54503	0.985817
GTEX7_Caudate_basal_ganglia	TTC33	ENSG00000113638	5	40714577	40756077	0.1774	rs16870568	2.63	rs29743	-0.002099	3.59	0.18	431	431	blup	0.055937	0.00258	0.6052	0.54504	0.985817
GTEX7_Cortex	SARDH	ENSG00000123453	9	136528682	136605077	0.3584	rs17150482	-3.58	rs129886	0.0979	-5.67	0.239	597	9	enet	0.149778	2.11e-06	-0.6052	0.545043	0.985817
GTEX7_Cerebellum	RP11-488P3.1	ENSG00000230439	1	94218480	94241000	0.4673	rs11165058	2.69	rs10782967	0.293	7.03	-0.489	435	12	enet	0.29498	2.45e-13	-0.60519	0.54505	0.985817
CMC	FUT9	ENSG00000172461	6	96463860	96663488	0.0979	rs4388292	2.97	rs12527609	0.0311	-4.97	-0.66	491	491	blup	0.050318	8.66e-07	0.605	0.54506	0.985817
GTEX7_Cerebellar_Hemisphere	MON1B	ENSG00000103111	16	77224732	77236302	0.292	rs2033253	3.19	rs9674287	0.143483	-5.05	0.746	724	4	lasso	0.09818	0.000233	-0.6052	0.545068	0.985817
GTEX7_Putamen_basal_ganglia	AC011330.5	ENSG00000249839	15	43955852	43976537	0.306	rs2439832	2.45	rs2927071	0.044424	-4.13	0.791	263	9	lasso	0.08337	0.0013	-0.60512	0.5451	0.985817
GTEX7_Cerebellar_Hemisphere	NBR1	ENSG00000188554	17	41322498	41363708	0.2349	rs2089115	2.5	rs11650132	0.300738	-6.33	-0.632	290	4	lasso	0.28456	1.07e-10	0.60503	0.545161	0.985817
GTEX7_Cortex	PTPN12	ENSG00000127947	7	77166592	77269388	0.2366	rs17464058	2.53	rs12537271	0.051209	-4.5	-0.606	375	7	lasso	0.11321	3.91e-05	0.60502	0.545164	0.985817
GTEX7_Nucleus_accumbens_basal_ganglia	PDHB	ENSG00000168291	3	58413357	58419584	0.3115	rs4681686	-2.73	rs12490706	0.102532	5.14	-2.352	432	14	enet	0.18613	1.99e-07	-0.605	0.54519	0.985817
CMC	ATPAF2	ENSG00000171953	17	17880723	17942523	0.1292	rs4646364	-3.23	rs11652819	0.0175	-4.38	1.148	343	5	lasso	0.04151	7.52e-06	-0.60494	0.54522	0.985817
GTEX7_Caudate_basal_ganglia	TTC32	ENSG00000183891	2	20096404	20101747	0.4631	rs10169811	2.21	rs7563410	0.285994	6.84	-0.5	590	7	lasso	0.31146	2.68e-13	-0.60492	0.54524	0.985817
GTEX7_Cerebellar_Hemisphere	STXBP4	ENSG00000166263	17	53046088	53241646	0.2083	rs9891134	-2.35	rs1564821	0.152809	4.52	-0.421	499	3	lasso	0.12662	2.96e-05	-0.60486	0.545272	0.985817
GTEX7_Anterior_cingulate_cortex_BA24	IL18R1	ENSG00000115604	2	102927989	103015218	0.5139	rs2732818	-3.15	rs7568913	0.49361	-7.46	-0.799	572	13	enet	0.5003	7.04e-18	0.60487	0.5453	0.985817
GTEX7_Hippocampus	AP000230.1	ENSG00000273492	21	27543189	27589700	0.626	rs4816261	3.32	rs457581	0.346	6.47	0.382	513	29	enet	0.4127	2.34e-14	0.6048	0.5453	0.985817
GTEX7_Spinal_cord_cervical_c-1	EPB41L4A	ENSG00000129595	5	111478138	111755013	0.627	rs6865881	2.75	rs448714	0.231962	5.07	0.603	409	12	lasso	0.2571	6.99e-07	0.6048	0.5453	0.985817
GTEX7_Cerebellar_Hemisphere	RP11-324I22.4	ENSG00000271335	10	35603480	35625329	0.274	rs11010238	2.45	rs4934744	0.076858	4.22	-1.104	332	332	blup	0.07132	0.00158	-0.604791	0.545318	0.985817
GTEX7_Cerebellar_Hemisphere	JAZF1-AS1	ENSG00000234336	7	28219941	28283536	0.7792	rs17156649	2.82	rs10276381	0.397972	-7.1	0.233	559	16	lasso	0.314574	7.51e-12	-0.6047	0.545368	0.985817
GTEX7_Spinal_cord_cervical_c-1	GSTM4	ENSG00000168765	1	110198703	110208118	0.4917	rs7538029	2.77	rs865774	0.036082	4.22	-0.308	457	6	lasso	0.123948	0.000693	0.6047	0.54538	0.985817
GTEX7_Anterior_cingulate_cortex_BA24	LINC01114	ENSG00000234177	2	105363096	105374177	0.5762	rs1545122	2.65	rs403491	0.2645	5.75	-1.101	378	11	lasso	0.2416	3.95e-08	-0.60464	0.5454	0.985817
GTEX7_Cerebellum	ETFDH	ENSG00000171503	4	159593277	159630775	0.72	rs13106979	3.31	rs4132807	0.285601	-7.37	-0.543	273	8	lasso	0.36378	9.55e-17	0.60462	0.5454	0.985817
CMC	TNKS2	ENSG00000107854	10	93558069	93625033	0.1738	rs2245310	2.63	rs3802650	0.158	-9.27	-0.248	324	11	enet	0.19146	8.8e-23	0.60467	0.5454	0.985817
GTEX7_Substantia_nigra	SNAP29	ENSG00000099940	22	21213271	21245506	0.626	rs1108101	2.77	rs674478	-0.01022	-3.26	0.035	431	431	blup	0.04859	0.0285	-0.60462	0.54543	0.985817
GTEX7_Putamen_basal_ganglia	ALKBH5	ENSG00000091542	17	18086392	18113268	0.24	rs854803	3.15	rs12939469	0.13568	3.99	-1.809	307	26	enet	0.1095	0.000244	-0.60458	0.54546	0.985817
GTEX7_Hippocampus	MRE11	ENSG00000020922	11	94152895	94227074	0.508	rs2851584	3.14	rs12224966	0.20234	5.29	0.088	439	439	blup	0.24816	1.84e-08	-0.6045	0.54552	0.985817
GTEX7_Caudate_basal_ganglia	PRKD2	ENSG00000105287	19	47177532	47220384	0.385	rs918486	2.64	rs874462	0.132	-4.67	-0.563	352	9	lasso	0.118882	1.47e-05	0.60447	0.54553	0.985817
GTEX7_Hippocampus	C1QTNF9	ENSG00000240654	13	24881304	24896673	0.417	rs1998834	-2.91	rs11551114	0.20765	5.87	-0.082	724	3	lasso	0.31203	1.37e-10	-0.60447	0.54553	0.985817
CMC	XRRA1	ENSG00000166435	11	74518784	74660245	0.5886	rs12282262	2.72	rs2119028	0.786018	18.84	-0.513	521	3	lasso	0.78378	5.78e-152	-0.60442	0.54557	0.985817
CMC	PPAT	ENSG00000128059	4	57259528	57301781	0.0912	rs7690043	-2.74	rs11133443	0.044455	4.98	1.007	456	456	blup	0.046821	2.04e-06	0.6044	0.54558	0.985817
GTEX7_Cerebellar_Hemisphere	NAPSB	ENSG00000131401	19	50837053	50848024	0.483	rs4802644	3	rs1274514	0.246	-5.88	0.456	401	6	lasso	0.23149	9.28e-09	-0.60438	0.54559	0.985817
GTEX7_Hippocampus	RERE	ENSG00000142599	1	8412457	8877702	0.285	rs12093524	3	rs301798	-0.004321	3.89	-1.487	376	376	blup	0.0401	0.0202	-0.6043	0.5456	0.985817
GTEX7_Cortex	CYP26A1	ENSG00000095596	10	94833232	94837647	0.298	rs17108179	3.42	rs7905939	-0.003557	-3.09	1.645	534	534	blup	0.04016	0.0113	0.60434	0.545616	0.985817
GTEX7_Cortex	SLC27A5	ENSG00000083807	19	58990879	59023780	0.237	rs933670	2.54	rs34415062	0.047781	3.71	0.31	260	260	blup	0.07706	0.000653	0.60432	0.54563	0.985817
GTEX7_Cortex	FAM71F2	ENSG00000205085	7	128312342	128326929	0.4723	rs7779671	3.33	rs13224451	0.070754	-5.07	-0.134	370	370	blup	0.24189	8.3e-10	0.60432	0.545633	0.985817
GTEX7_Cerebellum	F2	ENSG00000180210	11	46740730	46761056	0.1738	rs11039114	3.12	rs13448	0.019179	-3.96	1.1	239	239	blup	0.0379	0.00907	-0.6043	0.54566	0.985817
GTEX7_Cortex	FAM228B	ENSG00000219626	2	24299396	24392509	0.3316	rs6544966	-4.48	rs6716256	0.248202	-5.92	0.014	318	58	enet	0.1435	3.5e-06	0.6043	0.54566	0.985817
GTEX7_Caudate_basal_ganglia	PCDHGA1	ENSG00000204956	5	140710252	140892546	0.6126	rs17602721	-3.15	rs2233604	0.22987	6.48	0.099	489	10	lasso	0.22266	1.62e-09	-0.6043	0.54567	0.985817
GTEX7_Frontal_Cortex_BA9	COX11	ENSG00000166260	17	53029263	53046146	0.458	rs9891134	-2.35	rs11870311	0.256	-6.03	-0.568	499	4	lasso	0.27904	5.6e-10	0.6042	0.54569	0.985817
CMC	MT1E	ENSG00000169715	16	56659387	56661024	0.0726	rs8055724	3.46	rs1875232	-0.001601	-3.84	-1.446	519	519	bslmm	0.01632	0.00376	-0.6042	0.54571	0.985817
CMC	CARD14	ENSG00000141527	17	78143791	78183130	0.0652	rs7213201	3.5	rs2361710	0.0471	4.89	-0.65	490	2	lasso	0.0672	1.34e-08	-0.60413	0.54576	0.985817
GTEX7_Cerebellum	GALNT2	ENSG00000143641	1	230193536	230417870	0.3308	rs853452	3.25	rs7529009	0.0914	4.28	1.101	510	22	enet	0.07894	0.000256	0.60412	0.54577	0.985817
GTEX7_Cerebellum	FAM110B	ENSG00000169122	8	58907068	59116838	0.4522	rs11986045	3.65	rs1436013	0.097836	4.45	-0.058	479	479	blup	0.095154	6.19e-05	0.60406	0.5458	0.985817
GTEX7_Cortex	RP11-238K6.1	ENSG00000253288	8	138821687	139095813	0.2364	rs9657452	3.29	rs13258290	0.0585	-4	0.56	608	608	blup	0.08739	0.000294	0.60404	0.54582	0.985817
GTEX7_Anterior_cingulate_cortex_BA24	MED24	ENSG00000008838	17	38175350	38217468	0.4524	rs4134999	2.29	rs9916158	0.234493	-5.2	0.369	302	3	lasso	0.15113	1.91e-05	-0.604	0.54583	0.985817
GTEX7_Cortex	TRMT44	ENSG00000155275	4	8437867	8495258	0.3671	rs1357482	2.9	rs2631738	0.14468	-5.26	0.492	495	10	lasso	0.17112	3.67e-07	0.60399	0.54585	0.985817
GTEX7_Putamen_basal_ganglia	SERPINC1	ENSG00000117601	1	173872947	173886516	0.209	rs17346682	2.02	rs6681766	-0.00689	3.59	-0.371	261	261	blup	0.01611	0.098	-0.60396	0.54587	0.985817
GTEX7_Caudate_basal_ganglia	DNER	ENSG00000187957	2	230222345	230579274	0.2959	rs4973247	-3.54	rs6436887	0.03638	-4.3	-0.385	458	458	blup	0.0565	0.00247	0.6038	0.54597	0.985817
GTEX7_Cerebellar_Hemisphere	RP5-1042K10.13	ENSG00000272834	22	40811007	40811449	0.284	rs2072856	-2.89	rs11913132	0.062772	4.77	1.045	302	3	lasso	0.14642	6.87e-06	0.60378	0.54599	0.985817
GTEX7_Caudate_basal_ganglia	HSD17B12	ENSG00000149084	11	43577986	43878167	0.808	rs2862667	-2.32	rs10768983	0.567815	-9.18	0.121	504	504	blup	0.59484	1.14e-29	-0.6032	0.546	0.985817
GTEX7_Caudate_basal_ganglia	PSMG4	ENSG00000180822	6	3231637	3303607	0.3398	rs9392487	-3.25	rs4959793	0.129	-4.95	-1.177	615	615	blup	0.0594	0.00195	0.60376	0.546	0.985817
GTEX7_Substantia_nigra	SLC4A11	ENSG00000088836	20	3208063	3219836	0.622	rs999409	-2.73	rs6051643	0.079806	-4.66	-0.472	437	437	blup	0.1099	0.00166	-0.6036	0.546081	0.985817
GTEX7_Cerebellum	AC008697.1	ENSG00000249738	5	158737941	158789842	0.1887	rs2421049	2.422	rs3212227	0.0174	4.45	-0.753	420	11	enet	0.015675	0.0663	-0.6036	0.5461	0.985817
GTEX7_Caudate_basal_ganglia	RP5-994D16.9	ENSG00000228452	1	43241484	43242461	0.2756	rs627263	-2.33	rs11210712	0.251	6.08	-0.507	418	3	lasso	0.220965	1.9e-09	-0.60353	0.54615	0.985817
GTEX7_Putamen_basal_ganglia	DNAH12	ENSG00000174844	3	57327727	57530071	0.1269	rs1872943	-3.77	rs6806730	0.01553	3.48	1.133	361	361	blup	0.03826	0.0228	0.60354	0.54615	0.985817
GTEX7_Cerebellum	AL049840.1	ENSG00000224997	14	104177607	104179149	0.271	rs7156395	3.07	rs861544	0.0528	-4.75	-0.521	351	351	blup	0.08209	0.000194	-0.6035	0.54617	0.985817
GTEX7_Cerebellum	PMS2CL	ENSG00000187953	7	6749759	6793493	0.4352	rs12530758	3.65	rs6954172	0.178464	-5.38	-0.456	321	6	lasso	0.151781	3.85e-07	0.60337	0.54626	0.985817
GTEX7_Spinal_cord_cervical_c-1	KLF3-AS1	ENSG00000231160	4	38614322	38666504	0.725	rs923665	2.67	rs12506499	0.08477	4.48	0.361	589	21	lasso	0.14526	0.000243	-0.6034	0.54627	0.985817
GTEX7_Amygdala	MRPL21	ENSG00000197345	11	68658744	68671303	0.744	rs923346	-2.66	rs629426	0.347	-5.77	0.66	408	12	lasso	0.30997	1.29e-08	-0.6033	0.54629	0.985817
GTEX7_Cerebellar_Hemisphere	MARCHF8	ENSG00000165406	10	45950035	46090354	0.256	rs12257537	-1.88	rs3780906	0.059813	4.71	0.395	228	10	lasso	0.1486	5.84e-06	0.603325	0.546293	0.985817
GTEX7_Cortex	LINC00680	ENSG00000215190	6	58272352	58287779	0.799	rs6459323	-2.51	rs12663198	0.4562	-8.02	-0.622	150	26	enet	0.583695	2.67e-27	0.6033	0.5463	0.985817
GTEX7_Frontal_Cortex_BA9	HAGH	ENSG00000063854	16	1845621	1877195	0.487	rs30991	3.12	rs3848350	0.36387	6.77	-0.56	475	4	lasso	0.28651	3.04e-10	-0.60325	0.5463	0.985817
GTEX7_Putamen_basal_ganglia	DPP9	ENSG00000142002	19	4675236	4724685	0.307	rs7255851	-3.15	rs243396	-0.00457	-3.6	-0.047	424	424	blup	0.08485	0.00118	-0.60326	0.546335	0.985817
GTEX7_Spinal_cord_cervical_c-1	EFCAB13	ENSG00000178852	17	45400656	45518678	0.357	rs12451413	-3.35	rs6504872	0.08427	3.94	-0.179	345	345	blup	0.10461	0.00177	0.6032	0.54635	0.985817
GTEX7_Cerebellum	KLHDC8A	ENSG00000162873	1	205305220	205326218	0.4683	rs4951218	3.31	rs10751436	0.272	6.53	-0.272	585	8	lasso	0.26337	7.09e-12	-0.60316	0.5464	0.985817
GTEX7_Nucleus_accumbens_basal_ganglia	RP11-100G15.7	ENSG00000234537	9	94894680	94900911	0.531	rs710161	-3.29	rs7023075	0.23396	6.51	-0.479	456	4	lasso	0.3271	8.71e-13	-0.6031	0.54644	0.985817
GTEX7_Cortex	BAIAP3	ENSG00000007516	16	1383602	1399439	0.3539	rs108990	-2.51	rs2294605	0.270411	6.47	1.367	461	15	enet	0.29059	9.22e-12	0.603	0.54649	0.985817
GTEX7_Frontal_Cortex_BA9	ADAMTS3	ENSG00000156140	4	73146686	73434516	0.209	rs4694140	3.31	rs7697556	0.0334	3.95	-0.278	321	321	blup	0.03356	0.0269	-0.603	0.5465	0.985817
GTEX7_Cerebellum	DNAJC18	ENSG00000170464	5	138744279	138780180	0.1592	rs13174863	-3.122	rs10900862	0.0942	4.54	-0.011	257	14	enet	0.089682	0.0001	-0.603	0.54653	0.985817
GTEX7_Cerebellum	EIF3E	ENSG00000104408	8	109213445	109447562	0.1953	rs989291	-3.32	rs981735	0.031958	3.88	0.237	346	13	enet	0.079215	0.00025	-0.60297	0.54653	0.985817
GTEX7_Caudate_basal_ganglia	CDC14B	ENSG00000081377	9	99252523	99382112	0.1454	rs2026929	2.66	rs10512238	0.07493	-4.31	-0.805	312	20	enet	0.083848	0.000266	0.60289	0.546584	0.985817
GTEX7_Caudate_basal_ganglia	ZNF529-AS1	ENSG00000233527	19	37063972	37085610	0.5	rs7250473	-2	rs3096628	0.368	7.78	-0.837	306	7	lasso	0.42173	1.05e-18	-0.60285	0.54661	0.985817
GTEX7_Putamen_basal_ganglia	EXOSC6	ENSG00000223496	16	70284134	70285833	0.586	rs16964335	2.68	rs4985407	0.410146	7.05	0.565	200	16	enet	0.4122	2.45e-14	0.60282	0.54663	0.985817
GTEX7_Cortex	SMG1P7	ENSG00000261556	16	70253477	70279519	0.3248	rs16964335	2.68	rs2070203	0.334633	6.94	0.633	198	4	lasso	0.30657	1.98e-12	0.6028	0.54664	0.985817
GTEX7_Nucleus_accumbens_basal_ganglia	MTBP	ENSG00000172167	8	121457640	121554373	0.2938	rs10102995	-3.79	rs10095776	0.128853	5.03	0.659	434	22	enet	0.149482	3.58e-06	0.6028	0.54664	0.985817
GTEX7_Caudate_basal_ganglia	CRLF3	ENSG00000176390	17	29096406	29151794	0.3201	rs17826255	-2.53	rs11650766	0.0178	3.56	-0.385	276	276	blup	0.07318	0.000635	0.6028	0.54666	0.985817
GTEX7_Frontal_Cortex_BA9	ABHD17AP4	ENSG00000229107	22	21022124	21025272	0.315	rs1108101	2.77	rs13055518	0.200634	5.65	-0.558	432	11	enet	0.29752	1.22e-10	-0.60269	0.546713	0.985817
GTEX7_Putamen_basal_ganglia	LINC00339	ENSG00000218510	1	22351681	22357716	0.604	rs16826918	-2.98	rs11586488	0.508695	7.49	-0.595	519	4	lasso	0.49634	5.37e-18	-0.60264	0.54675	0.985817
GTEX7_Putamen_basal_ganglia	RP11-140K17.3	ENSG00000272288	6	34664094	34665247	0.268	rs9394220	-2.57	rs6908462	0.071269	-3.85	-0.474	340	10	lasso	0.06728	0.00359	0.60262	0.54676	0.985817
GTEX7_Cerebellar_Hemisphere	IQCA1	ENSG00000132321	2	237232794	237416185	0.2619	rs6431484	4	rs1108890	0.094424	4.09	0.598	462	8	lasso	0.07221	0.00148	0.60256	0.5468	0.985817
GTEX7_Cerebellum	RP11-861E21.1	ENSG00000267108	18	12432896	12437634	0.569	rs1250171	-3.04	rs919	0.377712	7.65	-0.835	409	24	enet	0.376	2.18e-17	-0.6026	0.5468	0.985817
GTEX7_Cortex	COX6A1	ENSG00000111775	12	120875893	120878545	0.1553	rs3956833	-2.97	rs1151845	0.117	-4.22	0.602	391	6	lasso	0.11683	2.94e-05	-0.602516	0.5468	0.985817
GTEX7_Amygdala	RP4-613B23.1	ENSG00000230084	3	42643455	42695880	0.493	rs1523125	2.82	rs6788548	0.223267	5.26	0.42	465	18	enet	0.23237	1.36e-06	0.6025	0.54682	0.985817
GTEX7_Cerebellum	MRPL21	ENSG00000197345	11	68658744	68671303	0.7143	rs923346	-2.66	rs636049	0.596044	-9.54	0.716	408	5	lasso	0.5921	2.01e-31	-0.6025	0.54686	0.985817
GTEX7_Substantia_nigra	PDE2A	ENSG00000186642	11	72287185	72385635	0.388	rs1006488	2.57	rs3781913	0.17843	-4.58	-0.701	313	6	lasso	0.1435	0.000339	0.60247	0.54686	0.985817
GTEX7_Frontal_Cortex_BA9	PACS1	ENSG00000175115	11	65837834	66012218	0.3717	rs570387	-2.88	rs12576969	0.092	-4.91	0.59	360	11	lasso	0.13478	2.77e-05	0.60243	0.5469	0.985817
GTEX7_Caudate_basal_ganglia	TTC9C	ENSG00000162222	11	62495541	62507765	0.1792	rs10897316	2.21	rs2509979	-0.005915	3.01	1.626	350	350	blup	0.01505	0.0772	0.6019	0.547	0.985817
GTEX7_Frontal_Cortex_BA9	POLR2B	ENSG00000047315	4	57843888	57897334	0.199	rs6836411	-2.37	rs7661194	0.0854	-4.4	-0.655	546	2	lasso	0.06518	0.00317	0.6022	0.547	0.985817
CMC	LINC01547	ENSG00000183250	21	46352729	46359828	0.2871	rs11088978	3.11	rs7278544	0.17192	-9.24	-0.778	598	24	enet	0.181195	1.54e-21	0.6022	0.547	0.985817
GTEX7_Amygdala	SNPH	ENSG00000101298	20	1246960	1289972	0.569	rs6042667	3.08	rs502522	-3.66e-05	3.12	0.17	701	701	blup	0.02711	0.0688	-0.6022	0.547012	0.985817
GTEX7_Frontal_Cortex_BA9	TCIM	ENSG00000176907	8	40010989	40012821	0.319	rs9643872	-2.88	rs2599644	0.180217	4.69	0.573	524	7	lasso	0.193389	4.2e-07	0.6022	0.54702	0.985817
CMC	RASSF8	ENSG00000123094	12	26111962	26232825	0.1642	rs853514	3.47	rs16930053	0.063587	6.33	0.745	629	629	bslmm	0.08771	7.99e-11	0.60222	0.54703	0.985817
GTEX7_Anterior_cingulate_cortex_BA24	RP13-98N21.2	ENSG00000259387	15	82888224	82924290	0.518	rs783528	2.12	rs8033050	0.539609	7.62	-0.711	150	3	lasso	0.5325	2e-19	-0.602	0.5471	0.985817
GTEX7_Anterior_cingulate_cortex_BA24	TTC30A	ENSG00000197557	2	178477720	178483694	0.1756	rs16865576	2.59	rs2178017	-0.00116	3.58	-0.588	410	410	blup	0.0879	0.00107	-0.60217	0.5471	0.985817
GTEX7_Cortex	ESRRB	ENSG00000119715	14	76776957	76968178	0.353	rs7160891	2.95	rs8020977	0.042295	-4.27	0.592	508	508	blup	0.0987	0.000122	-0.60204	0.5471	0.985817
CMC	ZNF221	ENSG00000159905	19	44455375	44471861	0.12	rs204531	3.7	rs2284243	0.0738	-5.88	-0.39	481	481	bslmm	0.1109	2.18e-13	0.60211	0.5471	0.985817
CMC	CTTNBP2	ENSG00000077063	7	117350705	117514193	0.0464	rs17139774	3.02	rs12706172	0.010717	3.75	0.193	416	19	enet	0.01889	0.00198	0.60201	0.54716	0.985817
GTEX7_Cerebellum	SRGAP1	ENSG00000196935	12	64238073	64541613	0.212	rs4763135	-3.69	rs4763105	0.050355	3.71	0.898	302	5	lasso	0.04929	0.00336	0.602007	0.54717	0.985817
CMC	ACO1	ENSG00000122729	9	32384618	32454767	0.0629	rs17287864	-2.88	rs3780474	0.047814	-5.03	0.602	505	1	lasso	0.04358	4.53e-06	-0.602	0.54717	0.985817
GTEX7_Cerebellum	RP11-996F15.2	ENSG00000257176	12	29433351	29470781	0.552	rs2052678	-2.75	rs2278093	0.314118	6.97	0.021	597	20	enet	0.25851	1.18e-11	-0.601937	0.54722	0.985817
CMC	INTS10	ENSG00000104613	8	19674651	19709594	0.0736	rs1574287	2.75	rs10788700	0.041475	-5.54	0.723	683	10	enet	0.07486	2e-09	0.601784	0.54732	0.985817
CMC	ZNF777	ENSG00000196453	7	149128454	149158214	0.1186	rs855675	-2.59	rs3735319	0.124272	-7.75	-0.588	394	14	enet	0.11685	4.69e-14	0.60176	0.54733	0.985817
GTEX7_Cerebellar_Hemisphere	C7orf13	ENSG00000244291	7	156431057	156433348	0.6867	rs7808581	-3.7	rs7806832	0.328966	-7.18	-1.49	465	33	enet	0.443829	1.86e-17	0.6017	0.547353	0.985817
CMC	SPEF2	ENSG00000152582	5	35617946	35814713	0.1873	rs6872931	3.04	rs7705633	0.126	8.6	0.085	528	8	lasso	0.178	3.7e-21	0.6017	0.5474	0.985817
GTEX7_Anterior_cingulate_cortex_BA24	HBS1L	ENSG00000112339	6	135281516	135424194	0.145	rs17064397	-1.92	rs9402690	0.010379	-3.85	-0.48	357	15	enet	0.04777	0.0131	0.6015	0.5475	0.985817
GTEX7_Cerebellar_Hemisphere	ANKRD18A	ENSG00000180071	9	38540566	38620657	0.3639	rs11790480	3.25	rs2993183	0.00277	3.15	-0.237	383	383	blup	0.07624	0.00111	0.601514	0.5475	0.985817
GTEX7_Cerebellar_Hemisphere	RP11-554E23.2	ENSG00000258308	12	102348776	102356168	0.186	rs12317537	3.08	rs2108694	-0.006057	3.22	-1.514	456	456	blup	0.03785	0.0172	-0.60147	0.54753	0.985817
GTEX7_Caudate_basal_ganglia	SDAD1P1	ENSG00000228451	8	26236775	26240469	0.4287	rs9314317	3.63	rs17055196	0.226	6.13	0.755	666	17	enet	0.3141	2.03e-13	0.60144	0.547547	0.985817
GTEX7_Putamen_basal_ganglia	TARID	ENSG00000227954	6	133823390	134213074	0.516	rs1743966	2.95	rs9402514	0.349371	-6.23	0.472	436	6	lasso	0.3868	2.49e-13	-0.60141	0.54757	0.985817
GTEX7_Amygdala	YEATS2-AS1	ENSG00000233885	3	183524245	183528571	0.307	rs2971459	2.18	rs897604	0.294029	-5.16	0.34	476	31	enet	0.25768	3.12e-07	-0.6014	0.54759	0.985817
GTEX7_Cerebellar_Hemisphere	C21orf58	ENSG00000160298	21	47720095	47743789	0.416	rs34686582	-2.79	rs2839203	0.135866	-4.85	-0.471	454	8	lasso	0.1396	1.14e-05	0.6013	0.5476	0.985817
GTEX7_Spinal_cord_cervical_c-1	DHFR	ENSG00000228716	5	79922047	79950802	0.62	rs10077280	3.14	rs1222809	0.12476	-4.91	-0.775	480	41	enet	0.207	1.05e-05	0.6013	0.5476	0.985817
GTEX7_Cerebellum	DNALI1	ENSG00000163879	1	38022520	38032458	0.4758	rs11264047	2.88	rs10908355	0.303	7.61	0.004	452	31	enet	0.38557	6.69e-18	-0.60133	0.54762	0.985817
GTEX7_Hypothalamus	CYB5D1	ENSG00000182224	17	7761064	7765600	0.4719	rs7503751	2.51	rs3027240	0.00639	3.14	-0.002	508	508	blup	0.03161	0.0371	0.6013	0.54765	0.985817
GTEX7_Frontal_Cortex_BA9	HIGD1A	ENSG00000181061	3	42798669	42846023	0.4177	rs1523125	2.82	rs6865	0.308088	-6.14	0.688	443	5	lasso	0.29924	1.06e-10	-0.60126	0.54767	0.985817
GTEX7_Caudate_basal_ganglia	TRAP1	ENSG00000126602	16	3701640	3767598	0.2831	rs1617722	-2.75	rs1124285	-0.002265	-3.75	-0.739	396	34	enet	0.061597	0.00163	0.60122	0.547691	0.985817
GTEX7_Nucleus_accumbens_basal_ganglia	FAAH	ENSG00000117480	1	46859937	46879520	0.584	rs4420029	2.9	rs1571138	0.106	-4.75	2.129	360	9	lasso	0.15663	2.06e-06	-0.60112	0.54776	0.985817
GTEX7_Caudate_basal_ganglia	AMACR	ENSG00000242110	5	33986283	34008220	0.707	rs967409	2.9	rs10941112	0.548271	-9.02	-0.882	420	24	enet	0.570549	7.06e-28	0.6011	0.54778	0.985817
GTEX7_Anterior_cingulate_cortex_BA24	SOHLH2	ENSG00000120669	13	36742345	36871979	0.579	rs13378928	2.75	rs943893	0.46983	7.2	-0.77	538	16	enet	0.44843	1.39e-15	-0.601	0.5478	0.985817
CMC	GLI4	ENSG00000250571	8	144349603	144359101	0.0963	rs13277059	-2.67	rs12674761	0.006823	4.08	0.543	388	388	bslmm	0.02806	0.000204	0.601063	0.5478	0.985817
GTEX7_Cerebellum	GORAB	ENSG00000120370	1	170501270	170522587	0.2938	rs12145587	2.91	rs7552922	0.186	-5.84	-0.909	413	3	lasso	0.19457	6.91e-09	0.60105	0.54781	0.985817
GTEX7_Spinal_cord_cervical_c-1	SLC22A18	ENSG00000110628	11	2920951	2946476	0.482	rs2283169	2.7	rs450208	0.07822	4.37	0.673	483	483	blup	0.1147	0.00108	-0.601	0.54781	0.985817
CMC	WDR11	ENSG00000120008	10	122610687	122669036	0.0885	rs2130779	-2.48	rs12258778	0.061	5.82	0.735	658	3	lasso	0.04776	1.62e-06	0.60094	0.54788	0.985817
GTEX7_Anterior_cingulate_cortex_BA24	CCDC32	ENSG00000128891	15	40820882	40857256	0.371	rs976402	3.13	rs10518697	0.287308	-5.64	-0.808	334	4	lasso	0.25428	1.58e-08	0.6009	0.5479	0.985817
GTEX7_Cortex	C1QTNF9	ENSG00000240654	13	24881304	24896673	0.285	rs1998834	-2.91	rs11617019	0.182008	5.51	-1.011	725	5	lasso	0.17359	2.99e-07	-0.60091	0.5479	0.985817
GTEX7_Hypothalamus	NPIPP1	ENSG00000188599	16	15198178	15225458	0.409	rs153804	2.28	rs7192563	0.2558	5.53	0.556	102	6	lasso	0.23838	5.74e-08	0.6008	0.54795	0.985817
GTEX7_Hypothalamus	CLCNKA	ENSG00000186510	1	16345370	16360545	0.24	rs6603855	-2.91	rs1805152	0.050941	4.51	-0.634	385	10	enet	0.032579	0.0349	-0.600294	0.548	0.985817
GTEX7_Anterior_cingulate_cortex_BA24	CCDC180	ENSG00000197816	9	100000765	100140806	0.1846	rs1330125	3.16	rs3747499	-0.004343	-3.26	-0.676	319	319	blup	0.06378	0.00482	-0.6007	0.54807	0.985817
GTEX7_Substantia_nigra	RP11-981G7.2	ENSG00000253641	8	10332075	10339484	0.865	rs6991853	3.21	rs11783705	-0.00868	-3.91	-0.081	715	75	enet	0.240507	2.68e-06	0.6006	0.54808	0.985817
GTEX7_Anterior_cingulate_cortex_BA24	CRACR2B	ENSG00000177685	11	826144	831991	0.588	rs7942030	3.09	rs12360820	0.12253	-4.5	0.968	417	51	enet	0.2111	3.4e-07	-0.60067	0.5481	0.985817
GTEX7_Putamen_basal_ganglia	TMEM155	ENSG00000164112	4	122680088	122686582	0.413	rs12508618	-2.85	rs1480287	0.01594	-3.81	-0.048	429	31	enet	0.07685	0.00196	0.60063	0.5481	0.985817
GTEX7_Substantia_nigra	SRSF10	ENSG00000188529	1	24291294	24307417	0.566	rs6691722	-2.92	rs4649195	-0.009779	3.77	-0.365	405	12	lasso	0.08451	0.00539	0.60054	0.5481	0.985817
GTEX7_Anterior_cingulate_cortex_BA24	IFT46	ENSG00000118096	11	118415243	118443685	0.267	rs1790192	-2.4	rs10892243	0.10324	-4.58	-0.663	439	13	lasso	0.12098	0.000133	0.60049	0.5482	0.985817
GTEX7_Cerebellar_Hemisphere	MRPL36	ENSG00000171421	5	1798500	1801480	0.4573	rs10056116	-3.128	rs11953620	0.168961	4.81	0.452	610	8	lasso	0.17745	6.6e-07	0.60051	0.5482	0.985817
GTEX7_Cortex	RP11-91J19.4	ENSG00000272005	8	424455	427966	0.2903	rs10098619	-2.48	rs17665621	0.09559	-4.42	0.251	429	14	enet	0.20486	2.13e-08	-0.60045	0.5482	0.985817
GTEX7_Hippocampus	LINC02526	ENSG00000229654	6	107143410	107147869	0.432	rs41457444	-3.19	rs3121430	0.080989	-4.52	-1.842	543	10	lasso	0.1627	7.4e-06	0.6004	0.5482	0.985817
GTEX7_Nucleus_accumbens_basal_ganglia	MAP2K5	ENSG00000137764	15	67835047	68099461	0.192	rs3784711	2.69	rs3784700	0.116356	-4.36	1.146	410	9	enet	0.09594	0.000209	-0.6005	0.5482	0.985817
CMC	WDR76	ENSG00000092470	15	44119161	44160617	0.0502	rs6493103	2.8	rs694461	0.036914	5.37	0.209	248	4	lasso	0.05263	4.91e-07	0.60042	0.54823	0.985817
GTEX7_Frontal_Cortex_BA9	CEP192	ENSG00000101639	18	12991361	13125051	0.545	rs11877708	3.17	rs10221384	0.410919	7.31	-0.354	405	12	lasso	0.4693	9.85e-18	-0.6004	0.54825	0.985817
CMC	GTPBP3	ENSG00000130299	19	17445729	17453544	0.1368	rs3826700	-3.12	rs7259703	0.0736	6.33	-0.257	444	444	bslmm	0.09198	2.72e-11	0.60036	0.54827	0.985817
GTEX7_Cerebellar_Hemisphere	CCT3	ENSG00000163468	1	156278759	156337664	0.322	rs1412310	2.59	rs12122180	0.154	-4.83	-0.498	409	17	lasso	0.107357	0.00012	0.60035	0.54828	0.985817
GTEX7_Cerebellum	PI16	ENSG00000164530	6	36922209	36932613	0.3886	rs9357239	-2.6	rs7740320	0.23403	6.36	0.637	535	8	lasso	0.29936	1.52e-13	0.600337	0.54828	0.985817
GTEX7_Hypothalamus	P3H2-AS1	ENSG00000225764	3	189838753	189862635	0.464	rs16864904	-3.13	rs692909	0.249706	5.42	0.473	568	7	lasso	0.29346	1.01e-09	0.6003	0.54828	0.985817
CMC	USP35	ENSG00000118369	11	77899858	77925757	0.064	rs669010	2.15	rs3740677	0.045923	4.73	0.013	363	363	blup	0.03841	1.61e-05	0.60033	0.54829	0.985817
GTEX7_Caudate_basal_ganglia	CENPH	ENSG00000153044	5	68485375	68506184	0.2084	rs26337	2.04	rs6450029	0.27648	6.45	-0.59	303	4	lasso	0.271375	1.54e-11	-0.6003	0.54831	0.985817
GTEX7_Anterior_cingulate_cortex_BA24	LINC01535	ENSG00000226686	19	37742814	37756437	0.89	rs7249622	-1.59	rs320881	0.644	8.35	0.823	280	10	lasso	0.666602	2.98e-27	0.60029	0.548312	0.985817
GTEX7_Cerebellum	FAM72B	ENSG00000188610	1	120837756	120855681	0.2526	rs1660605	2.46	rs11249431	0.109	5.19	0.882	101	10	enet	0.14002	1.13e-06	0.60028	0.54832	0.985817
GTEX7_Cerebellar_Hemisphere	HIPK3	ENSG00000110422	11	33278218	33378569	0.166	rs1509891	2.65	rs10836069	0.00406	3.47	0.288	370	370	blup	0.049858	0.00727	0.60025	0.54834	0.985817
GTEX7_Cerebellum	SMC2	ENSG00000136824	9	106856541	106903698	0.639	rs17239163	-3.42	rs3818626	0.62183	9.74	0.623	504	3	lasso	0.61667	1.81e-33	0.60026	0.54834	0.985817
GTEX7_Cerebellum	MEST	ENSG00000106484	7	130126012	130146133	0.4916	rs10260920	-2.32	rs2072574	0.133675	-5.25	-0.475	398	20	enet	0.148963	4.98e-07	0.6002	0.54837	0.985817
GTEX7_Cortex	SLC22A18	ENSG00000110628	11	2920951	2946476	0.392	rs2283169	2.7	rs450208	0.200529	5.37	0.673	483	6	lasso	0.15516	1.36e-06	0.60021	0.54837	0.985817
GTEX7_Cerebellum	CDC7	ENSG00000097046	1	91966408	91991321	0.7293	rs7526795	-3.22	rs6688261	0.419	8.4	0.558	539	15	enet	0.4638	2.1e-22	0.60019	0.54838	0.985817
GTEX7_Cortex	CCNT2	ENSG00000082258	2	135675805	135716912	0.1669	rs17498551	2.71	rs17698630	0.024554	4.38	0.878	372	17	enet	0.0314	0.0224	0.6002	0.54839	0.985817
CMC	SPSB4	ENSG00000175093	3	140770244	140867453	0.0337	rs11918595	-3.21	rs6767867	0.011279	3.76	1.033	414	414	bslmm	0.01367	0.00735	0.60014	0.54841	0.985817
GTEX7_Cerebellar_Hemisphere	PNOC	ENSG00000168081	8	28174503	28200872	0.49	rs939717	3.18	rs7826140	0.06576	-4.47	-0.125	525	11	lasso	0.09836	0.00023	0.60013	0.548422	0.985817
GTEX7_Frontal_Cortex_BA9	POMZP3	ENSG00000146707	7	76239303	76256578	0.739	rs38700	-2.68	rs11505688	0.54167	-8.28	-0.751	161	21	enet	0.61346	1.05e-25	0.6001	0.54845	0.985817
GTEX7_Cortex	NUP107	ENSG00000111581	12	69080514	69136785	0.3644	rs4913436	-3.29	rs751045	0.126	-5.77	0.703	530	3	lasso	0.17148	3.56e-07	-0.600035	0.5485	0.985817
GTEX7_Spinal_cord_cervical_c-1	SLC37A3	ENSG00000157800	7	139993493	140104233	0.531	rs3779130	-2.73	rs6970317	0.13161	-4.38	0.24	436	10	enet	0.15222	0.000172	-0.5999	0.5485	0.985817
GTEX7_Caudate_basal_ganglia	RP11-307B6.3	ENSG00000223774	1	201862970	201869106	0.3479	rs7535989	-3.11	rs10920259	-0.00699	3.71	0.622	504	19	enet	-0.00621	0.726	0.59998	0.54852	0.985817
GTEX7_Cerebellum	DOCK10	ENSG00000135905	2	225629807	225907162	0.3956	rs7580086	-2.32	rs4674958	0.020236	-4.44	1.871	391	42	enet	0.166143	1.02e-07	-0.59996	0.54853	0.985817
CMC	WNT5A	ENSG00000114251	3	55499743	55523973	0.0855	rs1994978	-3.29	rs1495364	0.013797	-4.27	-0.606	589	589	bslmm	0.01758	0.00275	0.59996	0.54853	0.985817
GTEX7_Amygdala	RPRD1A	ENSG00000141425	18	33564350	33647539	0.422	rs8092959	-2.98	rs1787226	0.09615	4.11	0.113	456	16	lasso	0.21722	3.21e-06	0.5998	0.5486	0.985817
GTEX7_Anterior_cingulate_cortex_BA24	RP13-514E23.2	ENSG00000273389	4	86921480	86921919	0.6169	rs4693701	-3.01	rs2904086	0.460621	7.2	0.426	418	7	lasso	0.47225	1.31e-16	0.5999	0.5486	0.985817
GTEX7_Frontal_Cortex_BA9	RP5-943J3.1	ENSG00000231613	1	90254473	90256051	0.2147	rs12756658	-2.96	rs2146338	0.11	-4.51	-0.423	376	4	lasso	0.080972	0.00109	0.59986	0.5486	0.985817
GTEX7_Nucleus_accumbens_basal_ganglia	SLC43A1	ENSG00000149150	11	57252007	57283259	0.208	rs11229035	-2.28	rs2848630	0.199691	5.37	-0.638	370	5	lasso	0.19199	1.24e-07	-0.599808	0.54863	0.985817
GTEX7_Caudate_basal_ganglia	NPIPP1	ENSG00000188599	16	15198178	15225458	0.4733	rs153804	2.28	rs7192563	0.285434	6.68	0.556	102	5	lasso	0.313821	2.09e-13	0.59974	0.548682	0.985817
GTEX7_Frontal_Cortex_BA9	ZDHHC8P1	ENSG00000133519	22	23732793	23744913	0.468	rs5751614	2.77	rs11913492	0.081377	4.71	2.064	513	36	enet	0.2272	3.33e-08	0.59972	0.548695	0.985817
GTEX7_Putamen_basal_ganglia	RP11-977G19.11	ENSG00000257303	12	56693926	56708592	0.455	rs4759218	2.47	rs17118431	0.319913	-6.03	-0.28	261	13	lasso	0.31182	1.39e-10	0.5997	0.54872	0.985817
GTEX7_Cortex	SNORC	ENSG00000182600	2	233721980	233743418	0.3359	rs2853406	-2.78	rs812383	0.365718	-7.28	-0.599	461	2	lasso	0.3625	6.8e-15	0.5996	0.5488	0.985817
GTEX7_Cerebellum	C6orf3	ENSG00000255389	6	111921078	111923498	0.8137	rs9487769	3.36	rs174399	0.08679	5.76	-0.18	437	8	lasso	0.45092	1.28e-21	0.59955	0.54881	0.985817
CMC	TMC5	ENSG00000103534	16	19421818	19510435	0.1361	rs12924813	2.83	rs12596845	0.063749	6.26	2.486	474	18	enet	0.09741	6.86e-12	0.5995	0.54881	0.985817
GTEX7_Cerebellar_Hemisphere	CARD19	ENSG00000165233	9	95858500	95875565	0.6609	rs1954435	2.43	rs4077822	0.26	-5.86	0.508	423	33	enet	0.24311	3.58e-09	-0.599536	0.54882	0.985817
GTEX7_Substantia_nigra	GPR75	ENSG00000119737	2	54080050	54087126	0.439	rs17518440	2.628	rs10496023	0.021641	3.47	-0.52	467	467	blup	0.060402	0.0165	-0.59938	0.5489	0.985817
GTEX7_Cerebellar_Hemisphere	SERPINA5	ENSG00000188488	14	95027779	95059457	0.314	rs17753938	-2.52	rs10139111	-0.0045	3.38	0.75	791	791	blup	0.06868	0.00191	-0.5994	0.54891	0.985817
CMC	TKT	ENSG00000163931	3	53258723	53290068	0.0554	rs2253685	2.88	rs3736151	0.050886	5.53	-0.865	414	12	enet	0.02698	0.000266	-0.59933	0.54895	0.985817
GTEX7_Frontal_Cortex_BA9	GCNT7	ENSG00000124091	20	55066548	55100981	0.271	rs2426614	2.51	rs1276336	-0.00854	-3.28	-1.165	604	604	blup	0.11417	0.000115	-0.5999	0.549	0.985817
GTEX7_Spinal_cord_cervical_c-1	C10orf90	ENSG00000154493	10	128113566	128359079	0.62	rs2033698	3.14	rs4962353	-0.007234	-3.49	-0.777	574	574	blup	0.0783	0.00627	-0.59919	0.54905	0.985817
GTEX7_Cortex	KRR1	ENSG00000111615	12	75890684	75905416	0.3196	rs1275546	2.84	rs11611609	0.207	5.75	-0.635	522	3	lasso	0.18861	8.5e-08	-0.599101	0.5491	0.985817
GTEX7_Hippocampus	C6orf120	ENSG00000185127	6	170102233	170106401	0.239	rs6456190	2.69	rs12527469	0.092385	3.94	-0.859	495	3	lasso	0.0861	0.00109	-0.5991	0.5491	0.985817
GTEX7_Putamen_basal_ganglia	SIL1	ENSG00000120725	5	138282409	138629246	0.177	rs13174863	-3.12	rs874115	0.042233	3.93	-0.67	247	247	blup	0.052918	0.00894	0.599037	0.5491	0.985817
GTEX7_Caudate_basal_ganglia	SNORC	ENSG00000182600	2	233721980	233743418	0.5325	rs2853406	-2.78	rs812383	0.480567	-8.33	-0.599	461	1	lasso	0.46759	2.96e-21	0.599	0.54917	0.985817
GTEX7_Anterior_cingulate_cortex_BA24	SNORC	ENSG00000182600	2	233721980	233743418	0.241	rs2853406	-2.78	rs812383	0.31706	-6.02	-0.599	460	1	lasso	0.2696	5.11e-09	0.599	0.5492	0.985817
GTEX7_Anterior_cingulate_cortex_BA24	POT1	ENSG00000128513	7	124462440	124570037	0.1825	rs632459	2.25	rs2190921	-0.00796	-3.44	0.319	353	353	blup	0.0902	0.000927	-0.599	0.5492	0.985817
GTEX7_Hypothalamus	SNORC	ENSG00000182600	2	233721980	233743418	0.257	rs2853406	-2.78	rs812383	0.209241	-5.19	-0.599	459	1	lasso	0.17618	4.04e-06	0.599	0.5492	0.985817
GTEX7_Cerebellar_Hemisphere	POLR2H	ENSG00000163882	3	184079506	184086384	0.3158	rs4912486	2.95	rs885838	0.047338	-3.82	-1.23	512	512	blup	0.02935	0.0318	0.598939	0.54921	0.985817
GTEX7_Cerebellum	SH3GL2	ENSG00000107295	9	17579080	17797127	0.3677	rs17547685	-3.06	rs3824388	0.22836	-5.98	-0.076	549	6	lasso	0.26245	7.81e-12	0.59894	0.54921	0.985817
GTEX7_Cortex	EIF3E	ENSG00000104408	8	109213445	109447562	0.1357	rs989291	-3.32	rs2298603	0.04048	3.69	-0.409	345	7	enet	0.04834	0.00597	0.59894	0.54921	0.985817
GTEX7_Frontal_Cortex_BA9	DHRS11	ENSG00000108272	17	34948228	34957235	0.346	rs9889432	-2.92	rs1005551	0.301	-6.25	0.563	310	9	enet	0.30001	9.91e-11	-0.5989	0.54924	0.985817
GTEX7_Cerebellar_Hemisphere	ZNF514	ENSG00000144026	2	95813075	95831158	0.5661	rs3113002	1.97	rs3112989	0.097176	-4.63	1.137	114	30	enet	0.30247	2.22e-11	-0.59885	0.5493	0.985817
GTEX7_Putamen_basal_ganglia	COG6	ENSG00000133103	13	40229764	40365802	0.275	rs9532377	2.54	rs9603592	0.002648	-3.64	1.248	526	526	blup	0.0381	0.0231	-0.5989	0.5493	0.985817
GTEX7_Substantia_nigra	RP11-439A17.7	ENSG00000236933	1	120835810	120838343	0.467	rs12095466	2.15	rs2319969	0.281013	4.92	0.537	98	7	lasso	0.24182	2.5e-06	0.59888	0.5493	0.985817
GTEX7_Cerebellar_Hemisphere	LRRC37A2	ENSG00000238083	17	44588877	44633016	0.6379	rs17676978	2.57	rs169201	0.653105	8.98	0.537	137	29	enet	0.64978	8.66e-30	0.59881	0.549301	0.985817
GTEX7_Cerebellum	HYAL3	ENSG00000186792	3	50330262	50336899	0.6038	rs17598830	-3.04	rs2236947	0.408	-7.93	-0.716	329	8	lasso	0.40228	8.17e-19	0.59871	0.54936	0.985817
GTEX7_Hippocampus	NT5M	ENSG00000205309	17	17206649	17250977	0.344	rs4646364	-3.23	rs6502557	0.059038	4.32	-0.585	412	4	lasso	0.04825	0.012	-0.59869	0.54938	0.985817
GTEX7_Caudate_basal_ganglia	MYRFL	ENSG00000166268	12	70219084	70352877	0.5263	rs3970821	3.26	rs11177955	0.164357	6.46	0.471	549	16	enet	0.27355	1.24e-11	0.59866	0.5494	0.985817
GTEX7_Caudate_basal_ganglia	LINC02021	ENSG00000249846	3	129831393	129839422	0.2159	rs10804591	2.67	rs9757129	0.252644	6.21	-0.074	328	9	enet	0.21689	2.76e-09	-0.5987	0.5494	0.985817
GTEX7_Cortex	SLC9C2	ENSG00000162753	1	173469603	173572233	0.1785	rs10912581	-3.43	rs12561796	0.209	5.41	-0.682	298	3	lasso	0.188562	8.54e-08	-0.598589	0.5494	0.985817
GTEX7_Amygdala	SAAL1	ENSG00000166788	11	18091482	18127638	0.391	rs537393	-4.09	rs11024460	0.00346	-3.53	0.609	428	428	blup	0.02969	0.0601	0.5985	0.54949	0.985817
GTEX7_Anterior_cingulate_cortex_BA24	PCNX4	ENSG00000126773	14	60558629	60635851	0.207	rs10483717	-2.5	rs390132	0.21913	-5.47	-0.869	304	3	lasso	0.2525	1.8e-08	0.5985	0.5495	0.985817
GTEX7_Frontal_Cortex_BA9	PEPD	ENSG00000124299	19	33877856	34012700	0.482	rs8101468	-3.19	rs10853926	0.237294	5.74	0.838	466	9	lasso	0.24533	8.21e-09	0.5985	0.549504	0.985817
GTEX7_Caudate_basal_ganglia	GUSBP1	ENSG00000183666	5	21341942	21589481	0.4274	rs17683709	2.71	rs6884724	0.2149	6.02	0.386	261	4	lasso	0.234756	5.23e-10	0.5985	0.54952	0.985817
GTEX7_Putamen_basal_ganglia	TMEM98	ENSG00000006042	17	31254928	31272124	0.471	rs7223306	-2.69	rs2521981	0.12382	-4.25	-0.729	530	14	lasso	0.0695	0.00313	0.59839	0.54958	0.985817
GTEX7_Caudate_basal_ganglia	ANKRD30B	ENSG00000180777	18	14728271	14852737	0.138	rs11665283	2.49	rs12605904	0.04009	-3.77	-0.346	128	128	blup	0.061867	0.00159	0.5984	0.5496	0.985817
GTEX7_Cerebellar_Hemisphere	MIPEP	ENSG00000027001	13	24304328	24463558	0.593	rs17078796	2.57	rs17079354	0.302342	6.7	-0.282	760	9	enet	0.3991	2.19e-15	-0.59842	0.5496	0.985817
GTEX7_Cerebellar_Hemisphere	DLEU7	ENSG00000186047	13	51285144	51418075	0.558	rs17837210	-2.64	rs7317618	0.022766	4.66	1.287	540	37	enet	0.22801	1.23e-08	-0.5984	0.5496	0.985817
GTEX7_Cortex	AC004980.10	ENSG00000214243	7	76279718	76280214	0.1972	rs38700	-2.68	rs7807719	0.004765	3.5	-0.277	155	155	blup	0.10829	5.76e-05	0.59825	0.549671	0.985817
GTEX7_Cerebellar_Hemisphere	NDUFV3	ENSG00000160194	21	44299754	44333414	0.535	rs2284967	2.83	rs463183	0.068497	4.71	0.098	609	13	lasso	0.2632	6.68e-10	0.5983	0.5497	0.985817
GTEX7_Cerebellar_Hemisphere	RPL7P18	ENSG00000243806	5	94161666	94162399	0.537	rs309809	2.94	rs152286	0.202658	5.88	0.58	407	30	enet	0.25515	1.32e-09	0.5982	0.5497	0.985817
GTEX7_Putamen_basal_ganglia	LXN	ENSG00000079257	3	158363611	158390482	0.3916	rs6793618	2.32	rs340295	0.02093	-3.47	0.04	392	8	lasso	0.0667	0.00373	0.59822	0.5497	0.985817
GTEX7_Amygdala	AP000350.5	ENSG00000273295	22	24243619	24249255	0.779	rs5760273	-4.29	rs2739338	0.584956	-7.12	0.477	419	18	enet	0.5448	2.09e-16	-0.5981	0.54977	0.985817
GTEX7_Caudate_basal_ganglia	BCKDHB	ENSG00000083123	6	80816364	81055987	0.2123	rs9352779	2.91	rs9352829	0.032	4.3	1.711	467	467	blup	0.0658	0.00116	0.59801	0.54983	0.985817
GTEX7_Spinal_cord_cervical_c-1	RP11-319E12.2	ENSG00000251459	4	58357556	58361399	0.486	rs6836411	-2.37	rs4865235	0.06764	-3.85	1.17	561	561	blup	0.14696	0.000223	-0.598	0.54985	0.985817
GTEX7_Cortex	EVI5	ENSG00000067208	1	92974253	93257961	0.0887	rs6603971	-1.91	rs2774947	0.0263	3.97	0.517	273	273	blup	0.062471	0.00201	0.597866	0.5499	0.985817
GTEX7_Cortex	SDHAP1	ENSG00000185485	3	195686619	195717189	0.3916	rs4916503	-2.58	rs863582	0.066497	-4.11	0.119	292	4	lasso	0.13859	5.21e-06	0.59792	0.5499	0.985817
GTEX7_Hippocampus	ASAH2	ENSG00000188611	10	51942538	52008370	0.638	rs1436213	-2.43	rs10821669	0.40408	-6.75	-0.924	323	9	lasso	0.49806	4.46e-18	0.59795	0.5499	0.985817
CMC	BTRC	ENSG00000166167	10	103113820	103317078	0.1056	rs17697908	3.54	rs11191064	0.017	4.74	1.123	415	415	bslmm	0.03023	0.00012	0.5978	0.54997	0.985817
GTEX7_Anterior_cingulate_cortex_BA24	DZANK1	ENSG00000089091	20	18364011	18447925	0.237	rs2328359	-2.46	rs2424197	-0.000884	-3.1	1.157	460	460	blup	0.06773	0.00377	-0.59742	0.55	0.985817
GTEX7_Cerebellar_Hemisphere	YBEY	ENSG00000182362	21	47706251	47717665	0.759	rs34686582	-2.79	rs12626184	0.235863	5.99	-0.523	464	464	blup	0.3737	2.84e-14	0.5978	0.55	0.985817
GTEX7_Nucleus_accumbens_basal_ganglia	SNF8	ENSG00000159210	17	47006678	47022479	0.1694	rs6416950	-2.73	rs8078510	0.004549	-3.87	0.176	397	397	blup	0.008234	0.153	-0.5978	0.55	0.985817
CMC	C3orf62	ENSG00000188315	3	49306035	49315342	0.0725	rs35713889	2.9	rs9837237	0.066947	-5.84	-0.769	275	275	bslmm	0.05986	8.27e-08	0.59776	0.55	0.985817
GTEX7_Putamen_basal_ganglia	RP11-242F4.2	ENSG00000271948	8	17082473	17082978	0.326	rs13252649	3.67	rs2904696	0.1	4.37	0.274	742	34	enet	0.135746	4.44e-05	0.59764	0.55008	0.985817
CMC	ZNF611	ENSG00000213020	19	53206066	53238326	0.2019	rs899218	-3.05	rs4801931	0.0963	7.37	0.706	482	6	lasso	0.12821	2.44e-15	0.59764	0.55008	0.985817
GTEX7_Hypothalamus	SERHL	ENSG00000172250	22	42896585	42908566	0.418	rs733278	3.34	rs4820470	0.204793	-5.33	0.128	406	7	lasso	0.22885	1.12e-07	0.597614	0.550097	0.985817
GTEX7_Putamen_basal_ganglia	GS1-166A23.2	ENSG00000272361	7	16633253	16633849	0.4768	rs17465685	3.26	rs17169559	0.120008	4.3	0.327	642	18	enet	0.08327	0.0013	-0.59754	0.55015	0.985817
GTEX7_Cerebellum	EYA3	ENSG00000158161	1	28296855	28415207	0.6041	rs1769711	-3.13	rs6691100	0.371	8.16	1.095	259	28	enet	0.42785	2.93e-20	0.59748	0.55019	0.985817
GTEX7_Putamen_basal_ganglia	RP11-147I3.1	ENSG00000241170	11	74587331	74631067	0.585	rs12282262	2.72	rs7105085	0.39162	-6.79	-0.659	457	9	lasso	0.34616	8.38e-12	0.59748	0.55019	0.985817
GTEX7_Anterior_cingulate_cortex_BA24	RP11-147I3.1	ENSG00000241170	11	74587331	74631067	0.606	rs12282262	2.72	rs2298746	0.34551	-7.07	-0.507	457	7	lasso	0.39525	1.94e-13	0.59747	0.5502	0.985817
GTEX7_Spinal_cord_cervical_c-1	NSA2	ENSG00000164346	5	74062817	74072737	0.56	rs11745925	-3.61	rs957680	0.491135	6.44	-0.69	476	5	lasso	0.5032	5.27e-14	-0.5975	0.5502	0.985817
GTEX7_Anterior_cingulate_cortex_BA24	TAMM41	ENSG00000144559	3	11831916	11888393	0.5345	rs420014	3.54	rs11128574	0.11532	4.94	0.296	490	8	lasso	0.3263	6.5e-11	0.5974	0.55023	0.985817
GTEX7_Cortex	SLC2A6	ENSG00000160326	9	136336217	136344259	0.3425	rs17150482	-3.58	rs602184	0.0238	-4.52	-0.772	624	5	lasso	0.057427	0.00296	0.5974	0.550234	0.985817
GTEX7_Cortex	POLR1A	ENSG00000068654	2	86247339	86333278	0.4599	rs6727520	-2.39	rs4832027	0.214973	-5.66	-0.739	459	10	lasso	0.2317	2.05e-09	0.5973	0.5503	0.985817
GTEX7_Hypothalamus	MAPK8IP1P1	ENSG00000262500	17	44320972	44322410	0.3479	rs8065602	1.59	rs199439	0.41063	6.69	0.635	59	4	lasso	0.3961	2.33e-13	0.5973	0.5503	0.985817
CMC	TEC	ENSG00000135605	4	48137800	48271881	0.14	rs4441728	2.63	rs4695372	0.00596	-5.11	0.014	388	388	blup	0.071137	5.05e-09	0.59731	0.5503	0.985817
GTEX7_Cerebellar_Hemisphere	SLC25A41	ENSG00000181240	19	6426048	6433790	0.554	rs1613070	3.42	rs2860185	0.297	-6.39	-0.338	412	5	lasso	0.30202	2.31e-11	0.59728	0.55032	0.985817
GTEX7_Spinal_cord_cervical_c-1	CROCC	ENSG00000058453	1	17066768	17299474	0.3326	rs11203332	-2.19	rs11203280	-0.000458	3.95	-0.268	277	277	blup	0.068977	0.0098	-0.59721	0.55037	0.985817
GTEX7_Anterior_cingulate_cortex_BA24	TMEM50B	ENSG00000142188	21	34804792	34852318	0.247	rs2070393	2.88	rs2834216	0.054642	4.32	0.598	457	2	lasso	0.0749	0.00242	0.59712	0.5504	0.985817
GTEX7_Cortex	CDA	ENSG00000158825	1	20915441	20945401	0.3702	rs618041	-2.67	rs527912	0.152	4.77	0.796	483	5	lasso	0.162716	7.33e-07	0.597185	0.5504	0.985817
GTEX7_Cerebellum	WASHC4	ENSG00000136051	12	105501102	105562912	0.488	rs312136	2.49	rs1732384	0.155096	6.41	0.146	648	28	enet	0.23726	1.03e-10	0.597112	0.55043	0.985817
GTEX7_Cerebellar_Hemisphere	UBXN11	ENSG00000158062	1	26607819	26644854	0.231	rs17163470	2.51	rs7541333	0.0376	4.13	1.247	396	396	blup	0.1002	0.000201	0.59711	0.55044	0.985817
GTEX7_Hypothalamus	SFXN4	ENSG00000183605	10	120900279	120925179	0.714	rs12415135	2.23	rs10749291	0.53021	7.8	-0.623	485	31	enet	0.483354	5.87e-17	-0.59708	0.55046	0.985817
GTEX7_Cortex	SNX19	ENSG00000120451	11	130745331	130786404	0.321	rs2512642	-2.8	rs3751039	0.273001	-6.12	-0.991	642	3	lasso	0.2781	3e-11	0.59706	0.55047	0.985817
GTEX7_Frontal_Cortex_BA9	ORMDL1	ENSG00000128699	2	190635049	190649097	0.3012	rs256545	3.26	rs1233288	0.16641	5.07	-1.118	315	4	lasso	0.19215	4.6e-07	-0.59704	0.5505	0.985817
GTEX7_Spinal_cord_cervical_c-1	RP11-195E2.4	ENSG00000254353	5	70328995	70330227	0.505	rs7728577	-2.49	rs6453406	0.221293	4.32	-0.454	40	3	lasso	0.1893	2.62e-05	-0.5971	0.5505	0.985817
GTEX7_Substantia_nigra	DST-AS1	ENSG00000231441	6	56708800	56728876	0.309	rs12209253	-2.6	rs7761501	0.10222	3.84	0.73	337	6	lasso	0.15017	0.000247	0.59688	0.550586	0.985817
GTEX7_Cerebellar_Hemisphere	ITGA7	ENSG00000135424	12	56078352	56109827	0.2546	rs14483	2.59	rs2293411	0.014098	-3.69	-1.256	306	306	blup	0.0529	0.00585	0.59687	0.55059	0.985817
GTEX7_Cerebellum	TRIM9	ENSG00000100505	14	51441980	51562779	0.372	rs10146136	2.82	rs4362309	-0.00303	-3.5	-0.884	611	611	blup	0.05494	0.00206	0.5968	0.55063	0.985817
CMC	DNAJC10	ENSG00000077232	2	183580999	183659191	0.1078	rs16824219	2.71	rs288295	0.044113	-5.24	-0.063	450	19	enet	0.056085	2.1e-07	-0.596761	0.550667	0.985817
GTEX7_Nucleus_accumbens_basal_ganglia	TXNRD2	ENSG00000184470	22	19863040	19929341	0.3027	rs8141691	2.45	rs1044732	0.073204	-4.14	0.307	523	3	lasso	0.06426	0.00218	0.59675	0.55067	0.985817
CMC	GATS	ENSG00000160844	7	99798283	99869855	0.2019	rs2261360	3.12	rs17249588	0.031246	-5.68	1.502	303	5	lasso	0.0869	9.79e-11	-0.59676	0.55067	0.985817
GTEX7_Cortex	LINC00839	ENSG00000185904	10	42970991	42990784	0.418	rs17431892	2.85	rs2505822	0.138661	6.02	-0.235	243	6	lasso	0.32415	3.49e-13	-0.59674	0.550682	0.985817
GTEX7_Putamen_basal_ganglia	SLC25A34	ENSG00000162461	1	16062900	16067891	0.469	rs6603855	-2.91	rs35352784	0.306071	-6.08	-0.516	444	6	lasso	0.23768	3.96e-08	0.59671	0.5507	0.985817
GTEX7_Cerebellum	SCUBE2	ENSG00000175356	11	9041071	9159661	0.3019	rs11042429	2.97	rs4910440	0.015483	-4.11	-1.12	365	16	enet	0.093	7.48e-05	0.5967	0.55072	0.985817
GTEX7_Cerebellum	MAP4K3-DT	ENSG00000231312	2	39663778	39892483	0.3097	rs7568751	2.73	rs17505544	0.175439	-5.63	0.423	326	326	blup	0.150972	4.14e-07	-0.5966	0.55078	0.985817
CMC	SNHG28	ENSG00000188004	1	159804264	159825137	0.463	rs12046006	2.65	rs4656852	0.292	11.5	0.869	513	7	lasso	0.378335	1.31e-48	0.59649	0.55085	0.985817
CMC	NOL10	ENSG00000115761	2	10710892	10830101	0.0974	rs2884288	2.62	rs6432130	0.064932	6.03	-1.216	672	7	lasso	0.06885	8.92e-09	-0.596442	0.55088	0.985817
GTEX7_Putamen_basal_ganglia	ATP2C1	ENSG00000017260	3	130569439	130735556	0.2719	rs2090994	2.53	rs1913251	0.13709	4.99	-0.318	386	9	enet	0.09751	0.000526	-0.59643	0.55089	0.985817
GTEX7_Hypothalamus	COL6A4P2	ENSG00000228252	3	129931666	129992649	0.344	rs35043537	2.46	rs9757129	0.334612	-6.08	-0.074	333	2	lasso	0.38177	8.11e-13	0.5964	0.55093	0.985817
GTEX7_Cerebellum	AIDA	ENSG00000186063	1	222841355	222886552	0.3564	rs34270714	3.03	rs2378607	0.178	-5.72	-0.296	322	6	lasso	0.18006	2.76e-08	0.59634	0.55095	0.985817
GTEX7_Frontal_Cortex_BA9	RNASEH2C	ENSG00000172922	11	65482367	65488418	0.2073	rs570387	-2.88	rs3372	0.0714	-4.26	-0.392	328	328	blup	0.07167	0.00205	0.59634	0.551	0.985817
GTEX7_Nucleus_accumbens_basal_ganglia	SNORA33	ENSG00000200534	6	133138358	133138487	0.179	rs17061987	3.45	rs7765655	0.000404	3.52	-1.124	561	561	blup	0.06512	0.00204	-0.5963	0.551	0.985817
GTEX7_Cortex	P4HA2	ENSG00000072682	5	131527531	131631008	0.2328	rs1881457	2.8	rs45236	0.045431	-4.22	-0.858	410	410	blup	0.12893	1.13e-05	0.59614	0.55108	0.985817
GTEX7_Anterior_cingulate_cortex_BA24	RP11-797A18.4	ENSG00000260787	15	77334178	77335533	0.422	rs12899543	-2.58	rs11630497	0.426571	-6.8	-0.433	241	4	lasso	0.38802	3.68e-13	0.5961	0.5511	0.985817
GTEX7_Caudate_basal_ganglia	TRIM13	ENSG00000204977	13	50570024	50594617	0.299	rs1028814	3.38	rs2066552	0.022496	4.44	-0.223	407	407	blup	0.08249	0.000297	0.5961	0.5511	0.985817
GTEX7_Cerebellum	ERC2	ENSG00000187672	3	55542336	56502391	0.4799	rs1352765	3.21	rs1352008	0.0754	5.64	-0.372	424	424	blup	0.18085	2.56e-08	0.5961	0.55111	0.985817
GTEX7_Caudate_basal_ganglia	GAS2L1	ENSG00000185340	22	29702572	29708774	0.287	rs134559	-3.25	rs909798	0.060832	4.25	0.087	421	9	lasso	0.11018	3.04e-05	0.59608	0.55112	0.985817
GTEX7_Cerebellum	RP11-378A12.1	ENSG00000249694	8	2447076	2480453	0.332	rs2280902	3.14	rs13251661	0.053194	4.59	0.787	737	22	enet	0.070609	0.000528	0.59606	0.55113	0.985817
GTEX7_Hippocampus	TRMT61B	ENSG00000171103	2	29072687	29093167	0.2583	rs7603280	2.65	rs3190	0.064894	4.41	-1.223	584	21	enet	0.09341	0.000683	-0.59606	0.55113	0.985817
GTEX7_Cerebellar_Hemisphere	ZNF589	ENSG00000164048	3	48282590	48340743	0.4541	rs3731563	2.57	rs7619865	0.333353	6.51	-0.845	249	10	lasso	0.28754	8.28e-11	-0.595989	0.55118	0.985817
CMC	PXDNL	ENSG00000147485	8	52232138	52722005	0.0533	rs16917525	3.24	rs7008730	-0.000193	3.73	2.202	586	586	blup	0.01515	0.00506	-0.595982	0.55119	0.985817
GTEX7_Anterior_cingulate_cortex_BA24	RNF4	ENSG00000063978	4	2463947	2627047	0.2936	rs495367	2.92	rs17132645	-0.007605	-3.32	-0.425	375	38	enet	0.05551	0.00808	0.5959	0.5512	0.985817
GTEX7_Cerebellar_Hemisphere	RP11-521D12.5	ENSG00000243491	2	9897625	9910470	0.2711	rs4668645	-2.52	rs10929579	-0.006502	-3.19	-0.092	491	491	blup	0.04463	0.0105	0.59595	0.5512	0.985817
GTEX7_Putamen_basal_ganglia	LINC02821	ENSG00000257139	12	70574118	70595784	0.431	rs3970821	3.26	rs6581924	0.256986	5.58	-0.214	580	36	enet	0.25327	1.26e-08	-0.596	0.5512	0.985817
CMC	ADRA1A	ENSG00000120907	8	26605667	26724790	0.208	rs11778045	-2.83	rs573542	0.005959	-4.87	0.841	698	42	enet	0.07959	6.13e-10	-0.595909	0.55124	0.985817
CMC	HPSE2	ENSG00000172987	10	100218875	100995619	0.0734	rs12415804	-3.3	rs11190045	0.0231	5.45	-1.001	817	12	enet	0.0332	5.78e-05	-0.59588	0.55125	0.985817
GTEX7_Substantia_nigra	FBN2	ENSG00000138829	5	127593601	127994878	0.411	rs9327493	3.11	rs1363469	0.2	4.14	-0.467	452	452	blup	0.18273	5.06e-05	-0.5959	0.5513	0.985817
GTEX7_Nucleus_accumbens_basal_ganglia	LRRK2	ENSG00000188906	12	40590546	40763087	0.127	rs6581439	2.5	rs1463739	0.008382	-3.83	-0.934	537	537	blup	0.023806	0.0444	0.5957	0.5514	0.985817
CMC	ALOX5	ENSG00000012779	10	45869661	45941561	0.151	rs10900136	3.02	rs7906533	0.0688	7.14	-0.475	342	27	enet	0.1272	3.18e-15	-0.59565	0.55141	0.985817
GTEX7_Amygdala	TMEM9B-AS1	ENSG00000254860	11	8986222	8999074	0.593	rs4910450	-2.13	rs2653570	0.217	-5.38	0.534	357	4	lasso	0.38866	6.78e-11	-0.5956	0.55145	0.985817
GTEX7_Cerebellar_Hemisphere	SLC26A1	ENSG00000145217	4	972861	987228	0.61	rs2279186	2.59	rs3822020	0.373773	7.02	-0.209	399	8	lasso	0.39089	5.06e-15	-0.59556	0.55147	0.985817
CMC	KCNC4	ENSG00000116396	1	110753965	110825722	0.0985	rs7538029	2.77	rs11810910	0.0187	-5	-1.528	565	25	enet	0.052939	4.55e-07	0.59553	0.55149	0.985817
GTEX7_Anterior_cingulate_cortex_BA24	ARHGEF19	ENSG00000142632	1	16524349	16539104	0.627	rs6603855	-2.91	rs221035	0.101711	4.45	0.894	335	11	lasso	0.1835	2.24e-06	0.59553	0.5515	0.985817
GTEX7_Putamen_basal_ganglia	DMGDH	ENSG00000132837	5	78293438	78531861	0.303	rs10514145	-2.89	rs1717567	0.009825	3.59	-0.546	423	423	blup	0.069285	0.00316	-0.595571	0.5515	0.985817
GTEX7_Amygdala	PPA1	ENSG00000180817	10	71962586	71993667	0.72	rs10762386	2.87	rs3750770	0.028265	-4.1	-0.452	704	704	blup	0.16953	4.41e-05	-0.59551	0.55151	0.985817
GTEX7_Frontal_Cortex_BA9	RP11-661A12.9	ENSG00000255050	8	144655660	144659567	0.466	rs6558292	3.8	rs10112966	0.2269	-5.63	0.803	359	5	lasso	0.179167	1.19e-06	-0.5955	0.55152	0.985817
GTEX7_Anterior_cingulate_cortex_BA24	LINC01252	ENSG00000247157	12	11700964	11743303	0.447	rs732868	-3.35	rs7132854	0.062979	4.43	-0.061	445	10	lasso	0.18039	2.76e-06	-0.5954	0.55155	0.985817
GTEX7_Hypothalamus	SMIM26	ENSG00000232388	20	18548064	18550207	0.23	rs16979870	2.52	rs6136509	0.001208	-3.47	-0.411	472	472	blup	0.0383	0.0243	-0.5954	0.551559	0.985817
GTEX7_Caudate_basal_ganglia	GPR180	ENSG00000152749	13	95254157	95286899	0.265	rs1572050	3.01	rs1112370	0.136481	-5.03	-0.362	638	17	enet	0.18896	3.48e-08	-0.5953	0.5516	0.985817
GTEX7_Caudate_basal_ganglia	EFHB	ENSG00000163576	3	19920964	19988517	0.6801	rs17797343	-2.95	rs1133328	0.413943	7.8	0.751	381	7	lasso	0.42942	4.06e-19	0.5953	0.5516	0.985817
GTEX7_Cortex	RAD52	ENSG00000002016	12	1021243	1099219	0.3273	rs3088378	-2.67	rs765250	0.102	5.03	-0.042	405	7	lasso	0.19311	5.81e-08	-0.59539	0.5516	0.985817
GTEX7_Hippocampus	MSH4	ENSG00000057468	1	76262567	76378923	0.509	rs12035171	-2.89	rs931507	0.240164	5.57	-0.785	463	463	blup	0.28931	8.21e-10	-0.5954	0.5516	0.985817
GTEX7_Caudate_basal_ganglia	RPL13	ENSG00000167526	16	89627065	89630950	0.1669	rs164745	2.73	rs12709089	0.028551	-4.18	-0.409	451	5	lasso	0.061233	0.00168	0.59536	0.551605	0.985817
GTEX7_Cerebellar_Hemisphere	NSD2	ENSG00000109685	4	1873151	1983934	0.233	rs474235	-2.96	rs11937432	0.018927	-3.8	0.645	279	279	blup	0.02696	0.0378	0.59533	0.55162	0.985817
GTEX7_Hippocampus	RP11-392E22.12	ENSG00000273036	9	38540564	38542762	0.3821	rs11790480	3.25	rs1890112	0.13734	-4.88	-0.191	402	20	enet	0.28201	1.44e-09	-0.5953	0.55164	0.985817
GTEX7_Caudate_basal_ganglia	PDK1	ENSG00000152256	2	173420101	173489823	0.1551	rs7566285	2.56	rs836620	0.017155	-4.01	-1.645	497	497	blup	0.00529	0.187	0.5953	0.55165	0.985817
GTEX7_Cerebellum	LINC00339	ENSG00000218510	1	22351681	22357716	0.5719	rs16826918	-2.98	rs11586488	0.582	9.45	-0.595	519	2	lasso	0.61135	5.15e-33	-0.59523	0.55169	0.985817
GTEX7_Anterior_cingulate_cortex_BA24	FLJ30594	ENSG00000272268	2	6111712	6114374	0.3474	rs16863956	3.84	rs7564203	0.10076	-4.79	0.51	607	7	lasso	0.1499	2.07e-05	-0.59524	0.5517	0.985817
GTEX7_Anterior_cingulate_cortex_BA24	LINC00339	ENSG00000218510	1	22351681	22357716	0.526	rs16826918	-2.98	rs11586488	0.519907	7.52	-0.595	519	1	lasso	0.51048	2.35e-18	-0.595	0.5518	0.985817
CMC	HINFP	ENSG00000172273	11	118992297	119006752	0.1075	rs3825059	2.53	rs662069	0.083481	6.76	0.911	382	16	enet	0.09207	2.66e-11	0.59501	0.55184	0.985817
GTEX7_Frontal_Cortex_BA9	NICN1	ENSG00000145029	3	49460379	49466759	0.0943	rs35713889	2.9	rs9846123	0.028193	3.66	-0.083	288	288	blup	0.08692	0.000733	0.59492	0.5519	0.985817
GTEX7_Hippocampus	POMZP3	ENSG00000146707	7	76239303	76256578	0.662	rs38700	-2.68	rs11505688	0.441116	-7.27	-0.751	160	16	lasso	0.4547	4.06e-16	0.5948	0.5519	0.985817
GTEX7_Cerebellar_Hemisphere	RP11-535M15.1	ENSG00000224848	9	99449338	99483403	0.4277	rs2026929	2.66	rs2296812	0.295	-6.34	-0.595	281	3	lasso	0.26094	8.11e-10	0.594883	0.55192	0.985817
GTEX7_Putamen_basal_ganglia	FSIP2-AS2	ENSG00000226747	2	186584601	186605206	0.505	rs17403192	1.78	rs4334457	0.445681	7.58	0.381	294	16	enet	0.45887	2.68e-16	0.59488	0.55192	0.985817
GTEX7_Caudate_basal_ganglia	AC012442.5	ENSG00000243389	2	113346617	113372008	0.2034	rs6747985	-2.43	rs17586834	0.094507	4.57	-1.136	450	19	enet	0.08665	0.000211	-0.59485	0.55195	0.985817
CMC	TP53I3	ENSG00000115129	2	24300303	24308731	0.1931	rs6544966	-4.48	rs3731620	0.118764	-7.68	0.202	319	5	lasso	0.125388	5.1e-15	-0.594826	0.55196	0.985817
CMC	DLEU7	ENSG00000186047	13	51285144	51418075	0.0529	rs17837210	-2.64	rs9526706	-0.000838	3.67	0.361	581	581	blup	0.019744	0.0016	-0.5948	0.55199	0.985817
GTEX7_Caudate_basal_ganglia	ASB18	ENSG00000182177	2	237102095	237173052	0.5082	rs11685098	-3.26	rs2219063	0.109553	4.75	1.665	395	9	lasso	0.21727	2.67e-09	0.59475	0.55201	0.985817
CMC	SULT1A1	ENSG00000196502	16	28616903	28634946	0.0896	rs17855750	-2.34	rs17707300	0.116723	-7.66	0.605	187	2	lasso	0.11384	1.02e-13	-0.5946	0.55209	0.985817
GTEX7_Cerebellar_Hemisphere	TMEM178A	ENSG00000152154	2	39892122	39945103	0.161	rs7568751	2.73	rs2540207	0.014812	3.66	-0.276	442	442	blup	0.04577	0.00973	-0.59456	0.5521	0.985817
GTEX7_Cortex	RIT1	ENSG00000143622	1	155867599	155881195	0.24	rs510441	-2.14	rs867550	0.0421	-4.14	0.374	282	282	blup	0.040803	0.0107	0.594601	0.5521	0.985817
GTEX7_Putamen_basal_ganglia	RNF212	ENSG00000178222	4	1050038	1107350	0.222	rs2279186	2.59	rs2014318	0.0237	4.15	-1.333	381	381	blup	0.04972	0.011	-0.59465	0.5521	0.985817
GTEX7_Nucleus_accumbens_basal_ganglia	RP11-890B15.3	ENSG00000255455	11	130736149	130740142	0.432	rs7105145	2.45	rs7110591	0.110511	4.93	2.165	644	644	blup	0.10372	0.000117	0.59459	0.55212	0.985817
GTEX7_Frontal_Cortex_BA9	AC083843.1	ENSG00000259820	8	135804263	135810515	0.523	rs1442454	3.07	rs737196	0.221155	-5.18	0.877	564	7	lasso	0.186736	6.84e-07	-0.5945	0.55216	0.985817
GTEX7_Cortex	RP11-535M15.2	ENSG00000233820	9	99488172	99489751	0.3716	rs2026929	2.66	rs2296812	0.134	-4.99	-0.595	257	7	lasso	0.09561	0.000155	0.5944	0.552235	0.985817
GTEX7_Amygdala	LINC02274	ENSG00000258586	14	74289262	74296838	0.367	rs1860714	3.38	rs17182607	0.33271	5.55	-0.916	386	6	lasso	0.31863	7.45e-09	-0.59438	0.5523	0.985817
GTEX7_Cortex	POLI	ENSG00000101751	18	51795774	51847636	0.612	rs17471021	-2.95	rs669442	0.228318	6.12	1.987	333	12	lasso	0.4465	5.13e-19	0.59431	0.5523	0.985817
GTEX7_Frontal_Cortex_BA9	H3-3A	ENSG00000163041	1	226249552	226259702	0.4945	rs1051741	-2.71	rs3768543	0.391	6.78	0.9	385	9	lasso	0.373437	1.53e-13	0.59429	0.5523	0.985817
CMC	IFNA21	ENSG00000137080	9	21165636	21166659	0.0596	rs10964661	-4.25	rs1857649	0.070808	6.03	-0.686	461	6	lasso	0.05142	6.6e-07	-0.5942	0.55238	0.985817
GTEX7_Cerebellum	RP11-689P11.2	ENSG00000205959	4	8483997	8514337	0.661	rs1357482	2.9	rs2631749	0.109169	5.48	-1.032	474	16	lasso	0.22076	5.37e-10	0.59412	0.5524	0.985817
CMC	COX7C	ENSG00000127184	5	85913721	85916779	0.0426	rs2452759	3.05	rs13158931	0.00149	-3.32	1.398	330	17	enet	0.018	0.00245	-0.5942	0.5524	0.985817
GTEX7_Putamen_basal_ganglia	BFSP1	ENSG00000125864	20	17474550	17549865	0.395	rs4814675	3.34	rs4814638	0.067983	3.93	0.138	655	655	blup	0.097	0.000543	0.5942	0.55241	0.985817
GTEX7_Cerebellar_Hemisphere	TNFRSF10C	ENSG00000173535	8	22941868	22974950	0.292	rs2978473	2.8	rs4268128	0.07746	-4.63	-0.254	623	623	blup	0.08579	0.000564	-0.59414	0.552417	0.985817
GTEX7_Frontal_Cortex_BA9	ABCA10	ENSG00000154263	17	67143355	67240987	0.385	rs9302893	2.51	rs8066449	0.148	5.32	0.073	423	2	lasso	0.16243	3.95e-06	0.5941	0.55242	0.985817
GTEX7_Putamen_basal_ganglia	RP11-341N2.1	ENSG00000261186	2	243029505	243030608	0.402	rs4973660	3.74	rs4973686	0.291378	5.81	0.39	90	16	enet	0.331532	2.82e-11	0.59402	0.5525	0.985817
GTEX7_Cerebellum	BDNF-AS	ENSG00000245573	11	27528385	27719721	0.1678	rs11030129	2.3	rs7949590	0.031708	-3.86	0.518	386	386	blup	0.03825	0.0088	-0.594	0.55251	0.985817
GTEX7_Cortex	ZAP70	ENSG00000115085	2	98330023	98356325	0.2408	rs7570750	2.57	rs11893601	0.13522	4.96	-0.517	170	170	blup	0.1161	3.12e-05	-0.594	0.55253	0.985817
GTEX7_Frontal_Cortex_BA9	RABGEF1	ENSG00000154710	7	66147151	66276451	0.177	rs9986881	-2.23	rs6460292	0.023763	3.49	-0.217	235	235	blup	0.08389	0.000899	0.5939	0.55255	0.985817
CMC	SHISA4	ENSG00000198892	1	201857808	201861434	0.3033	rs7535989	-3.11	rs6427922	0.222	-10.56	-0.513	504	3	lasso	0.211352	3.08e-25	0.59388	0.55259	0.985817
GTEX7_Hypothalamus	RP11-638I2.4	ENSG00000258982	14	100673744	100704892	0.255	rs12881307	-3.19	rs2776544	0.00184	-3.32	1.119	412	412	blup	0.085	0.00135	-0.5939	0.5526	0.985817
GTEX7_Hypothalamus	TAMM41	ENSG00000144559	3	11831916	11888393	0.288	rs420014	3.54	rs1846206	0.109418	-4.38	1.2	490	15	enet	0.16051	1.13e-05	-0.5939	0.5526	0.985817
GTEX7_Nucleus_accumbens_basal_ganglia	RP11-81A22.5	ENSG00000262165	17	4704454	4710308	0.5067	rs12601416	-3.9	rs11654690	0.329854	-7.12	-0.449	436	7	lasso	0.266318	2.33e-10	0.5939	0.5526	0.985817
GTEX7_Anterior_cingulate_cortex_BA24	RP11-723O4.2	ENSG00000231305	3	128580156	128590383	0.2547	rs2811502	-2.85	rs789217	0.06452	3.97	-0.644	360	360	blup	0.1023	0.000434	-0.5938	0.55267	0.985817
GTEX7_Substantia_nigra	AMPD3	ENSG00000133805	11	10329860	10529126	0.792	rs11042911	3.38	rs2071020	0.17418	5	1.085	493	493	blup	0.3346	1.42e-08	-0.5937	0.55271	0.985817
GTEX7_Amygdala	NPIPB7	ENSG00000233232	16	28467693	28481868	0.144	rs8182158	2.35	rs8062405	0.01909	-3.67	0.942	217	217	blup	0.05848	0.0137	-0.59353	0.5528	0.985817
CMC	FANCL	ENSG00000115392	2	58386378	58468507	0.0611	rs10193760	2.93	rs11682175	0.008634	-3.97	-1.782	387	387	blup	0.029378	0.000148	0.593554	0.552811	0.985817
GTEX7_Anterior_cingulate_cortex_BA24	SLC27A6	ENSG00000113396	5	127873706	128369335	0.3037	rs35100037	-3.23	rs2526198	0.015	-4.12	-1.241	448	448	blup	0.07789	0.002	0.59352	0.55283	0.985817
GTEX7_Caudate_basal_ganglia	EPG5	ENSG00000152223	18	43427574	43547240	0.356	rs10775478	2.4	rs3744998	0.20792	5.6	0.43	513	8	lasso	0.181054	7.02e-08	0.5935	0.5529	0.985817
GTEX7_Hypothalamus	TP53I3	ENSG00000115129	2	24300303	24308731	0.171	rs2339849	-3.95	rs35214005	0.045866	-3.71	0.07	316	316	blup	0.05732	0.00746	0.593	0.5529	0.985817
GTEX7_Putamen_basal_ganglia	LRRC23	ENSG00000010626	12	6982733	7023407	0.522	rs7316224	-2.92	rs5446	0.115797	5.06	-0.904	200	10	enet	0.22764	8.18e-08	-0.5934	0.55295	0.985817
GTEX7_Cerebellum	ANKRA2	ENSG00000164331	5	72848160	72861511	0.3427	rs7710068	2.824	rs171062	0.0248	-4.67	0.734	541	541	blup	0.031557	0.0159	-0.5933	0.55296	0.985817
GTEX7_Cortex	HHATL	ENSG00000010282	3	42734155	42744319	0.2745	rs1523125	2.82	rs7639483	0.057876	-4.38	-0.298	467	13	enet	0.04542	0.00749	0.59333	0.55296	0.985817
GTEX7_Caudate_basal_ganglia	LINC01616	ENSG00000261340	11	30001660	30003939	0.196	rs688610	3.71	rs1947305	0.002216	-4.23	0.612	349	349	blup	0.09963	7.27e-05	0.5936	0.553	0.985817
GTEX7_Cerebellum	MED28	ENSG00000118579	4	17616254	17635728	0.341	rs16894693	-2.73	rs917665	0.295148	-7.35	0.569	419	4	lasso	0.32112	1.36e-14	-0.59321	0.553	0.985817
GTEX7_Cerebellar_Hemisphere	DFFB	ENSG00000169598	1	3773845	3801993	0.713	rs869698	-3.28	rs4074709	0.392	-7.46	0.423	454	13	lasso	0.441003	2.54e-17	-0.59326	0.55301	0.985817
GTEX7_Cortex	LBX2-AS1	ENSG00000257702	2	74729722	74731805	0.2114	rs10210857	2.84	rs150139	-0.003126	-3.33	-0.929	372	36	enet	0.0723	0.000945	0.5932	0.55302	0.985817
GTEX7_Nucleus_accumbens_basal_ganglia	CTD-2349P21.9	ENSG00000266490	17	29119390	29119851	0.4806	rs17826255	-2.53	rs11867457	-0.005708	4.11	0.254	268	23	enet	0.09114	0.000298	-0.5932	0.55302	0.985817
GTEX7_Caudate_basal_ganglia	PDXDC2P	ENSG00000196696	16	70010200	70099851	0.3283	rs16964335	2.68	rs4985488	0.13806	4.59	0.905	187	30	enet	0.152427	8.55e-07	0.59322	0.553037	0.985817
CMC	UBXN2A	ENSG00000173960	2	24150155	24227779	0.2198	rs6544966	-4.48	rs12616678	0.182999	-9.95	0.858	401	28	enet	0.235152	2.97e-28	-0.593175	0.553064	0.985817
GTEX7_Cerebellum	COX6B1	ENSG00000126267	19	36139125	36149763	0.451	rs8108116	-2.83	rs107068	0.264	-6.75	0.543	462	7	lasso	0.300638	1.32e-13	-0.59311	0.55311	0.985817
GTEX7_Cerebellum	MAPT-AS1	ENSG00000264589	17	43921017	43972966	0.1572	rs242936	-1.24	rs17689471	0.122055	4.94	0.111	32	14	enet	0.144	7.94e-07	0.59308	0.55313	0.985817
GTEX7_Hippocampus	RP11-661A12.9	ENSG00000255050	8	144655660	144659567	0.397	rs6558292	3.8	rs10112966	0.298573	-5.83	0.803	359	4	lasso	0.286	1.06e-09	-0.59307	0.553131	0.985817
GTEX7_Cerebellar_Hemisphere	RP4-730K3.3	ENSG00000232450	1	114241506	114242253	0.229	rs1217390	2.77	rs6669008	0.0406	-3.93	0.584	487	21	enet	0.07839	0.000956	0.593	0.55318	0.985817
GTEX7_Substantia_nigra	RP11-381K20.5	ENSG00000270237	5	137081340	137081840	0.428	rs10058264	3.27	rs3756687	0.188	-4.31	-0.892	372	372	blup	0.14521	0.000313	-0.593	0.5532	0.985817
CMC	C2orf73	ENSG00000177994	2	54557171	54610879	0.0574	rs354197	1.97	rs12713256	0.010081	-4.29	0.844	502	5	lasso	0.028119	0.000201	0.592897	0.55325	0.985817
GTEX7_Amygdala	CD46	ENSG00000117335	1	207925402	207968858	0.369	rs1335045	2.73	rs4844393	0.216	-5.13	0.023	475	7	lasso	0.2811	7.69e-08	0.59286	0.55327	0.985817
GTEX7_Cerebellum	POLR2M	ENSG00000255529	15	57884231	58074960	0.4577	rs10163178	3.05	rs16977644	0.000418	3.85	-0.086	679	679	blup	0.02633	0.0252	0.5929	0.55327	0.985817
GTEX7_Hypothalamus	ADAD2	ENSG00000140955	16	84224744	84230774	0.633	rs432223	3.96	rs3759975	0.072899	5.28	-0.964	968	13	lasso	0.16088	1.1e-05	-0.5928	0.55332	0.985817
GTEX7_Cerebellar_Hemisphere	VANGL2	ENSG00000162738	1	160370376	160398468	0.695	rs1408597	3.22	rs5002947	0.365	-7.76	-0.275	494	8	lasso	0.426516	1.23e-16	0.59273	0.55336	0.985817
CMC	CHTOP	ENSG00000160679	1	153606525	153618782	0.1229	rs1831238	-3.32	rs35138279	0.00191	3.97	-2.842	404	404	blup	0.034597	4.1e-05	-0.59273	0.55336	0.985817
GTEX7_Cerebellum	CORO1C	ENSG00000110880	12	109038885	109125372	0.333	rs11113902	-2.69	rs11114055	0.10425	-4.61	0.948	465	4	lasso	0.10134	3.59e-05	-0.592668	0.5534	0.985817
GTEX7_Cerebellar_Hemisphere	RNF123	ENSG00000164068	3	49726932	49758962	0.3346	rs2072054	-2.21	rs7634902	0.307064	6.24	0.752	316	7	lasso	0.27108	3.43e-10	0.59259	0.55346	0.985817
GTEX7_Frontal_Cortex_BA9	ACKR2	ENSG00000144648	3	42846244	42929466	0.3591	rs1523125	2.82	rs339668	0.051982	4.86	-0.528	443	18	enet	0.11913	8.18e-05	0.59259	0.55346	0.985817
GTEX7_Cerebellar_Hemisphere	STK33	ENSG00000130413	11	8413418	8615836	0.415	rs10840031	-2.43	rs11041990	0.25639	-5.75	-0.583	515	15	enet	0.168176	1.34e-06	0.59257	0.55347	0.985817
GTEX7_Cerebellum	BOC	ENSG00000144857	3	112929850	113006303	0.5187	rs4682499	2.34	rs10934223	0.0672	4.91	0.139	464	11	lasso	0.27799	1.52e-12	0.59257	0.55347	0.985817
CMC	IGSF22	ENSG00000179057	11	18725852	18747777	0.0845	rs13451	-2.26	rs2289965	0.047532	5.83	-0.666	492	4	lasso	0.06553	2.03e-08	-0.59257	0.55347	0.985817
GTEX7_Cerebellum	DHDDS	ENSG00000117682	1	26758773	26797785	0.3421	rs17163470	2.51	rs17162190	0.114	-4.82	0.824	373	7	lasso	0.17911	3.01e-08	-0.59253	0.55349	0.985817
GTEX7_Nucleus_accumbens_basal_ganglia	TRHDE-AS1	ENSG00000236333	12	72647288	72668687	0.32	rs514912	-2.75	rs11179163	0.039093	3.67	0.382	396	9	lasso	0.090417	0.000315	0.5926	0.5535	0.985817
GTEX7_Caudate_basal_ganglia	LINC02106	ENSG00000251573	5	50265051	50266001	0.2382	rs17803788	-2.5	rs250238	-0.003467	3.65	0.324	282	19	enet	-0.004328	0.534	0.5925	0.55354	0.985817
GTEX7_Cerebellum	RAB15	ENSG00000139998	14	65412532	65439494	0.263	rs389370	-2.28	rs4899155	0.13865	5.49	-0.346	479	7	lasso	0.18858	1.23e-08	-0.5925	0.55354	0.985817
GTEX7_Frontal_Cortex_BA9	LRRC37A4P	ENSG00000214425	17	43578685	43627701	0.8	rs2285426	-2.15	rs8072451	0.584	-8.46	0.218	137	137	blup	0.63595	3.28e-27	-0.5925	0.55354	0.985817
GTEX7_Hippocampus	PRPH2	ENSG00000112619	6	42664340	42690312	0.345	rs10452607	-2.77	rs6900726	0.074133	4.92	0.051	365	19	enet	0.1648	6.45e-06	-0.59244	0.5536	0.985817
GTEX7_Hippocampus	LMF1	ENSG00000103227	16	903634	1031318	0.258	rs12929353	-3.03	rs8044961	0.04176	4.03	0.014	446	446	blup	0.06796	0.00344	0.59227	0.55367	0.985817
GTEX7_Anterior_cingulate_cortex_BA24	UBE2Q2L	ENSG00000259511	15	84841242	84850986	0.144	rs967374	3.19	rs11635160	0.038226	-3.78	-0.766	254	254	blup	0.05278	0.00958	-0.5923	0.5537	0.985817
GTEX7_Spinal_cord_cervical_c-1	PTGR2	ENSG00000140043	14	74318547	74353530	0.337	rs1860714	3.38	rs8020267	0.28571	4.92	-0.263	387	4	lasso	0.33728	6.42e-09	-0.5923	0.5537	0.985817
GTEX7_Putamen_basal_ganglia	KIAA1755	ENSG00000149633	20	36838890	36889174	0.392	rs1406858	2.73	rs1131847	0.096048	4.69	-0.741	498	11	lasso	0.0917	0.000763	-0.5922	0.55372	0.985817
CMC	PNPLA2	ENSG00000177666	11	818902	825573	0.2314	rs7942030	3.09	rs10902222	0.231917	10.36	-0.531	422	6	lasso	0.22495	5.98e-27	-0.5921	0.55378	0.985817
GTEX7_Amygdala	MAP2K6	ENSG00000108984	17	67410839	67539472	0.391	rs179920	2.88	rs767690	-0.00223	3.59	-0.831	357	357	blup	0.06304	0.0108	0.59202	0.5538	0.985817
GTEX7_Substantia_nigra	AC011330.5	ENSG00000249839	15	43955852	43976537	0.442	rs2439832	2.45	rs11853991	0.079451	-3.69	-0.27	263	24	enet	0.10057	0.00256	0.59202	0.5538	0.985817
GTEX7_Substantia_nigra	PPIL3	ENSG00000240344	2	201735630	201754026	0.652	rs3754935	-2.778	rs10183261	0.305245	-6.45	0.414	448	448	blup	0.569275	5.95e-16	-0.59202	0.5538	0.985817
GTEX7_Hypothalamus	BEND3P1	ENSG00000231345	10	52415727	52420232	0.49	rs12573170	2.5	rs4935734	0.14231	-5.67	-0.282	439	8	lasso	0.203292	6.55e-07	0.59196	0.55388	0.985817
GTEX7_Caudate_basal_ganglia	VGLL4	ENSG00000144560	3	11597544	11762220	0.2575	rs420014	3.54	rs301571	0.057712	4.47	1.152	446	5	lasso	0.04312	0.00735	0.5919	0.5539	0.985817
GTEX7_Spinal_cord_cervical_c-1	RP11-195B17.1	ENSG00000272148	2	27285296	27285775	0.336	rs12373799	2.37	rs11126666	0.007472	3.64	-1.162	324	14	enet	0.15357	0.000161	-0.59189	0.5539	0.985817
CMC	A1BG	ENSG00000121410	19	58856544	58864865	0.1019	rs8107849	2.75	rs1265960	0.0784	-6.34	-0.568	324	2	lasso	0.06407	2.92e-08	0.59188	0.55393	0.985817
GTEX7_Hippocampus	MASP1	ENSG00000127241	3	186935942	187009810	0.495	rs13087701	-2.8	rs710471	0.12517	4.4	-0.602	595	13	lasso	0.08402	0.00124	-0.591844	0.55395	0.985817
GTEX7_Frontal_Cortex_BA9	ATP9A	ENSG00000054793	20	50213053	50385173	0.408	rs6123013	-3.85	rs6096477	0.04598	-4	-0.696	537	537	blup	0.04368	0.0135	0.5916	0.554	0.985817
GTEX7_Frontal_Cortex_BA9	SNORC	ENSG00000182600	2	233721980	233743418	0.4742	rs2853406	-2.78	rs812383	0.49517	-7.6	-0.599	461	4	lasso	0.488335	1.18e-18	0.59178	0.554	0.985817
GTEX7_Cerebellum	ZNF418	ENSG00000196724	19	58433252	58446761	0.369	rs8107849	2.75	rs7253514	0.0451	-4.31	0.517	477	36	enet	0.048062	0.00374	-0.5917	0.55405	0.985817
GTEX7_Cortex	BCKDHB	ENSG00000083123	6	80816364	81055987	0.148	rs9352779	2.91	rs3812121	0.051005	-3.96	-0.997	467	467	blup	0.035103	0.0167	0.5917	0.55406	0.985817
GTEX7_Hypothalamus	AC069513.4	ENSG00000229178	3	195382436	195384798	0.464	rs2344654	-2.37	rs6773702	0.399346	-6.59	-0.626	284	21	enet	0.36707	2.84e-12	0.5917	0.55407	0.985817
GTEX7_Putamen_basal_ganglia	CMAHP	ENSG00000168405	6	25081548	25166793	0.293	rs9461093	-3.35	rs9295646	0.124096	3.88	1.065	617	617	blup	0.02798	0.0444	0.59167	0.55407	0.985817
GTEX7_Putamen_basal_ganglia	YBEY	ENSG00000182362	21	47706251	47717665	0.655	rs34686582	-2.79	rs914249	0.32929	6.69	-0.378	464	56	enet	0.4312	4.09e-15	0.59157	0.5541	0.985817
GTEX7_Cerebellar_Hemisphere	GS1-304P7.1	ENSG00000233196	1	186549647	186550323	0.256	rs979924	-3.54	rs12024682	-0.0057	3.67	0.399	387	36	enet	0.016709	0.0813	-0.59159	0.55413	0.985817
CMC	LRRC69	ENSG00000214954	8	92114060	92231464	0.18	rs10504904	-2.68	rs10097509	0.113167	7.24	-0.487	317	317	bslmm	0.11546	6.72e-14	-0.59154	0.55416	0.985817
GTEX7_Nucleus_accumbens_basal_ganglia	LINC01168	ENSG00000240707	10	134779038	134789858	0.43	rs2767451	2.83	rs4598592	0.14717	4.65	0.626	425	7	lasso	0.10623	9.67e-05	0.59152	0.55417	0.985817
GTEX7_Hypothalamus	UFSP2	ENSG00000109775	4	186320694	186347139	0.525	rs1021217	3.08	rs11934546	0.44781	-7.13	0.649	549	3	lasso	0.43847	4.87e-15	-0.591	0.5542	0.985817
CMC	KIFAP3	ENSG00000075945	1	169890467	170054349	0.0768	rs12145587	2.91	rs12724797	0.0642	-5.85	-0.643	604	5	lasso	0.056648	1.82e-07	0.59147	0.55421	0.985817
GTEX7_Nucleus_accumbens_basal_ganglia	MAP1B	ENSG00000131711	5	71403061	71505395	0.407	rs1459213	2.65	rs3828616	0.180422	4.98	0.957	450	3	lasso	0.17132	6.48e-07	0.5914	0.55423	0.985817
GTEX7_Cerebellar_Hemisphere	TM2D3	ENSG00000184277	15	102161847	102192594	0.32	rs3743193	-2.81	rs7172905	0.194525	5.72	-0.783	436	10	enet	0.206207	7.04e-08	-0.59142	0.55424	0.985817
GTEX7_Spinal_cord_cervical_c-1	MRPS22	ENSG00000175110	3	138724648	139076065	0.641	rs188417	-2.09	rs10513063	0.54959	6.76	-0.706	341	7	lasso	0.5482	1.14e-15	-0.59139	0.5543	0.985817
CMC	PFKL	ENSG00000141959	21	45719934	45747259	0.3847	rs743491	-2.51	rs8129937	0.18155	-9.6	0.174	499	499	bslmm	0.286977	3.75e-35	-0.5914	0.5543	0.985817
GTEX7_Cerebellum	AIFM2	ENSG00000042286	10	71857979	71892690	0.6721	rs10762386	2.87	rs6480442	0.418909	-8.04	0.056	725	20	enet	0.48132	1.68e-23	0.5912	0.55437	0.985817
GTEX7_Hippocampus	RP11-5P18.10	ENSG00000232456	1	16361673	16366524	0.595	rs6603855	-2.91	rs12728542	0.330545	6.09	-0.967	379	9	lasso	0.23704	4.15e-08	-0.5912	0.5544	0.985817
GTEX7_Substantia_nigra	ADAMTS18	ENSG00000140873	16	77281710	77469011	0.746	rs2033253	3.19	rs10514415	0.42246	5.9	0.414	853	7	enet	0.4009	2.3e-10	0.5912	0.5544	0.985817
CMC	AQP11	ENSG00000178301	11	77300436	77321400	0.1398	rs11237123	3.08	rs11237249	0.111095	7.73	-0.763	381	7	lasso	0.13153	1.02e-15	-0.59119	0.5544	0.985817
GTEX7_Amygdala	NEIL2	ENSG00000154328	8	11627148	11644855	0.435	rs7009857	2.48	rs10101195	0.1844	-4.83	0.476	477	12	enet	0.22228	2.41e-06	-0.5911	0.55442	0.985817
GTEX7_Hypothalamus	RP11-195E2.4	ENSG00000254353	5	70328995	70330227	0.619	rs7728577	-2.49	rs13168712	0.262729	5.38	-0.836	40	3	lasso	0.26126	1.11e-08	-0.59099	0.5545	0.985817
GTEX7_Amygdala	MALRD1	ENSG00000204740	10	19492779	20079330	0.432	rs12262594	2.73	rs2151234	-0.006107	-3.69	-0.724	567	567	blup	0.03891	0.0372	0.59101	0.55451	0.985817
GTEX7_Caudate_basal_ganglia	CENPBD1P1	ENSG00000213753	19	59084870	59111168	0.332	rs933670	2.54	rs11666790	0.221	-5.78	0.559	235	3	lasso	0.202846	9.97e-09	-0.59096	0.55455	0.985817
GTEX7_Cerebellum	FAT2	ENSG00000086570	5	150883654	150948505	0.2011	rs153462	-3.822	rs3822699	0.159	5.07	-0.593	596	3	lasso	0.121728	5.87e-06	-0.5909	0.55456	0.985817
GTEX7_Cerebellum	DDX19A	ENSG00000168872	16	70380732	70407286	0.2586	rs16964335	2.68	rs41329948	0.038737	3.66	-0.326	193	193	blup	0.074289	0.000383	0.59088	0.554599	0.985817
GTEX7_Spinal_cord_cervical_c-1	PIGH	ENSG00000100564	14	68048672	68067004	0.385	rs7148327	3.24	rs12897715	0.16462	-4.31	0.967	366	9	lasso	0.11055	0.00133	-0.5909	0.5546	0.985817
CMC	GABRA1	ENSG00000022355	5	161274197	161326975	0.04	rs2268582	3.62	rs7734447	0.0304	4.88	0.097	318	4	lasso	0.0401	1.05e-05	0.5908	0.5546	0.985817
GTEX7_Cerebellum	LINC00634	ENSG00000205704	22	42348169	42354937	0.233	rs733278	3.34	rs8140869	0.168496	-5.25	0.75	345	3	lasso	0.141328	1e-06	-0.59085	0.55462	0.985817
GTEX7_Cerebellum	RP3-522J7.6	ENSG00000260613	22	50226264	50231434	0.328	rs9616663	2.98	rs11704238	0.203496	-6.24	-0.425	512	17	enet	0.242367	6.16e-11	0.59075	0.55469	0.985817
GTEX7_Hippocampus	CCDC113	ENSG00000103021	16	58265061	58317740	0.444	rs11867123	3.8	rs1834018	0.01089	-3.57	0.948	494	7	lasso	0.04732	0.0128	-0.59073	0.5547	0.985817
GTEX7_Putamen_basal_ganglia	RP5-1024N4.4	ENSG00000272491	1	48693560	48695233	0.234	rs17425308	-2.72	rs3767618	0.055991	4.41	-0.009	483	483	blup	0.06235	0.00491	0.59071	0.55471	0.985817
GTEX7_Cerebellum	DDX25	ENSG00000109832	11	125773271	125793158	0.3567	rs668171	2.39	rs538107	-0.006137	3.4	-0.883	559	559	blup	0.06235	0.00108	0.5907	0.55472	0.985817
GTEX7_Frontal_Cortex_BA9	SPATA5L1	ENSG00000171763	15	45694529	45713617	0.254	rs8036492	2.72	rs1346268	0.16187	5.39	0.042	339	339	blup	0.20664	1.57e-07	-0.59069	0.554731	0.985817
GTEX7_Cerebellar_Hemisphere	TBCD	ENSG00000141556	17	80709940	80900724	0.1548	rs11903	-3.85	rs11650019	0.058156	-3.97	0.246	357	357	blup	0.01062	0.13	0.59064	0.554763	0.985817
GTEX7_Nucleus_accumbens_basal_ganglia	NBAS	ENSG00000151779	2	15307032	15701454	0.1805	rs3770462	-2.396	rs7580672	-0.00352	3.61	-0.506	488	488	blup	0.0837	0.000518	-0.59062	0.55477	0.985817
GTEX7_Frontal_Cortex_BA9	TTC38	ENSG00000075234	22	46663858	46689905	0.516	rs28698242	2.86	rs6008495	0.193808	5.01	0.812	461	12	lasso	0.10733	0.000184	0.59063	0.554771	0.985817
GTEX7_Caudate_basal_ganglia	CIDEC	ENSG00000187288	3	9908398	9921938	0.2722	rs41390449	-2.28	rs2479	0.128663	5.07	0.192	450	4	lasso	0.15386	7.56e-07	0.5905	0.5548	0.985817
CMC	ANKRD45	ENSG00000183831	1	173578700	173639001	0.1136	rs17346682	2.02	rs12561796	0.108	-7.12	-0.682	303	303	bslmm	0.115039	7.5e-14	0.59057	0.55481	0.985817
GTEX7_Anterior_cingulate_cortex_BA24	EIF2AK1	ENSG00000086232	7	6061881	6098861	0.2169	rs6953261	2.73	rs591982	0.163	4.43	-1.453	330	5	enet	0.0913	0.000868	-0.5905	0.55482	0.985817
CMC	SYS1	ENSG00000204070	20	43990577	44005438	0.1164	rs6104008	3.16	rs6032142	0.111617	-7.37	-0.555	489	10	lasso	0.100174	3.4e-12	0.5905	0.55486	0.985817
GTEX7_Anterior_cingulate_cortex_BA24	PRB2	ENSG00000121335	12	11544476	11653975	0.236	rs732868	-3.35	rs2016377	0.057691	3.82	0.192	442	442	blup	0.05781	0.007	-0.5905	0.55487	0.985817
GTEX7_Frontal_Cortex_BA9	METAP1D	ENSG00000172878	2	172864490	172947158	0.3745	rs7566285	2.56	rs979955	0.05594	4.22	0.748	473	473	blup	0.066363	0.00292	-0.5904	0.5549	0.985817
GTEX7_Cerebellum	LRFN5	ENSG00000165379	14	42076773	42373752	0.411	rs1465643	2.79	rs8008204	0.15218	5.94	0.274	353	6	lasso	0.19506	6.59e-09	0.5903	0.55496	0.985817
GTEX7_Hippocampus	RP11-29P20.1	ENSG00000272515	13	88260162	88261489	0.228	rs9525064	2.13	rs11618394	0.12252	4.18	-0.299	272	5	lasso	0.1299	6.5e-05	-0.59034	0.55496	0.985817
GTEX7_Hypothalamus	AS3MT	ENSG00000214435	10	104629273	104661656	0.381	rs1572530	-3.57	rs7096169	0.24578	-5.93	-0.149	343	9	lasso	0.293112	1.04e-09	0.59035	0.55496	0.985817
GTEX7_Hypothalamus	TAFA4	ENSG00000163377	3	68780917	68981761	0.499	rs11715461	-3.65	rs17005675	0.002024	3.62	-0.488	467	8	lasso	0.00444	0.228	-0.5903	0.55499	0.985817
GTEX7_Anterior_cingulate_cortex_BA24	SLC1A6	ENSG00000105143	19	15060846	15133802	0.506	rs16979982	3.21	rs3746295	0.124	-4.64	-0.733	450	7	lasso	0.151887	1.82e-05	0.59018	0.555072	0.985817
GTEX7_Cerebellum	ELP1	ENSG00000070061	9	111629797	111696396	0.4499	rs7020268	-3.2	rs2275640	0.04857	-5.27	-0.369	608	608	blup	0.1162	9.62e-06	-0.59016	0.55508	0.985817
GTEX7_Anterior_cingulate_cortex_BA24	CTA-246H3.12	ENSG00000272942	22	25830291	25831037	0.383	rs2187938	-2.79	rs7285549	0.06789	-4.18	0.479	510	8	lasso	0.10227	0.000436	-0.5902	0.5551	0.985817
GTEX7_Putamen_basal_ganglia	QDPR	ENSG00000151552	4	17461884	17513857	0.288	rs16894693	-2.73	rs2597756	-0.00855	3.71	-0.558	460	460	blup	0.11383	0.000184	-0.5901	0.5551	0.985817
GTEX7_Substantia_nigra	SLC35E2B	ENSG00000189339	1	1592939	1624167	0.641	rs9442614	2.46	rs4648786	0.247348	-4.5	0.618	306	13	lasso	0.18109	5.48e-05	-0.59013	0.5551	0.985817
GTEX7_Cerebellum	SNORC	ENSG00000182600	2	233721980	233743418	0.3162	rs2853406	-2.78	rs812383	0.270518	-6.95	-0.599	461	2	lasso	0.289783	4.31e-13	0.5901	0.55512	0.985817
CMC	ARHGEF4	ENSG00000136002	2	131594489	131804836	0.0686	rs6715179	2.88	rs11900545	0.057007	-5.75	0.964	185	185	bslmm	0.052517	5.04e-07	-0.590036	0.555167	0.985817
GTEX7_Cortex	RPL23AP7	ENSG00000240356	2	114368079	114384667	0.5745	rs1446247	2.61	rs4849261	0.406435	7.4	0.447	335	23	enet	0.4283	4.47e-18	0.59	0.55517	0.985817
GTEX7_Cerebellum	CXCL13	ENSG00000156234	4	78432907	78532988	0.155	rs17416515	-3.06	rs11724432	0.077731	4.04	-0.504	469	4	lasso	0.04212	0.00627	-0.58994	0.5552	0.985817
GTEX7_Hippocampus	NUP54	ENSG00000138750	4	77035812	77069668	0.321	rs1876095	2.81	rs17001622	0.12655	5.69	-0.662	487	20	enet	0.154255	1.31e-05	-0.59	0.5552	0.985817
GTEX7_Hippocampus	AC004947.2	ENSG00000233760	7	26591441	26596819	0.459	rs17345793	-2.97	rs7800418	0.12651	4.84	1.438	457	457	blup	0.2752	2.43e-09	0.59	0.5552	0.985817
GTEX7_Frontal_Cortex_BA9	MED24	ENSG00000008838	17	38175350	38217468	0.38	rs4134999	2.29	rs9916158	0.128	-5.04	0.369	303	303	blup	0.17962	1.15e-06	-0.5899	0.55527	0.985817
CMC	KHDRBS2	ENSG00000112232	6	62389865	62996132	0.0762	rs1931805	3.13	rs1204111	0.0379	-5.68	0.665	433	433	bslmm	0.047279	1.83e-06	-0.59	0.55529	0.985817
GTEX7_Frontal_Cortex_BA9	WDSUB1	ENSG00000196151	2	160092304	160143310	0.5442	rs12185700	3.16	rs6761921	0.30581	-6.84	-0.538	427	23	enet	0.427547	7.98e-16	0.58985	0.5553	0.985817
GTEX7_Cortex	FOLH1	ENSG00000086205	11	49168187	49230222	0.215	rs7479962	2.83	rs660439	0.116013	4.14	0.493	168	6	lasso	0.07381	0.000839	0.5898	0.55533	0.985817
GTEX7_Caudate_basal_ganglia	CTA-212D2.2	ENSG00000232876	6	135376171	135381688	0.408	rs17064397	-1.92	rs6929661	0.2579	-7.1	0.283	368	37	enet	0.3117	2.62e-13	-0.58977	0.55534	0.985817
GTEX7_Cerebellar_Hemisphere	C19orf57	ENSG00000132016	19	13993161	14017265	0.157	rs3786657	-2.61	rs8111764	0.0478	-4.5	-0.555	307	3	lasso	0.09454	0.000302	0.58975	0.55535	0.985817
GTEX7_Anterior_cingulate_cortex_BA24	TBRG4	ENSG00000136270	7	45139699	45151646	0.3793	rs10951769	-2.19	rs6463265	0.00261	2.92	-0.016	440	440	blup	0.0116	0.136	-0.5897	0.55536	0.985817
GTEX7_Spinal_cord_cervical_c-1	LINC01085	ENSG00000248698	4	14113592	14141676	0.374	rs3096566	3.46	rs17808599	-0.00479	3.55	0.043	590	31	enet	0.01911	0.112	-0.5897	0.55536	0.985817
CMC	IGFBP7	ENSG00000163453	4	57896939	57976551	0.3791	rs6836411	-2.37	rs1718858	0.341469	-12.59	0.575	576	12	enet	0.391114	1.2e-50	-0.58971	0.55539	0.985817
GTEX7_Cerebellar_Hemisphere	SERF1B	ENSG00000205572	5	69321074	69338940	0.0984	rs28562181	0.659	rs28562181	0.067627	-3.14	0.659	4	4	blup	0.08406	0.000638	-0.58975	0.5554	0.985817
GTEX7_Cerebellum	CTD-2054N24.2	ENSG00000259363	15	100347228	100417353	0.4607	rs5027395	-2.57	rs7182621	0.121	-5.02	0.422	540	15	lasso	0.18835	1.25e-08	-0.5897	0.55541	0.985817
GTEX7_Substantia_nigra	RP11-339B21.8	ENSG00000228510	9	131206866	131208907	0.359	rs7868260	-2.74	rs2275260	0.218847	-4.67	0.565	282	2	lasso	0.23187	4.2e-06	-0.5896	0.55547	0.985817
GTEX7_Spinal_cord_cervical_c-1	FKRP	ENSG00000181027	19	47249303	47280245	0.48	rs918486	2.64	rs3848528	0.26365	5.02	0.63	339	7	lasso	0.24263	1.55e-06	0.5895	0.55551	0.985817
GTEX7_Hypothalamus	ATP5MC2	ENSG00000135390	12	54026510	54071192	0.296	rs10876470	3.02	rs4759282	0.13	4.88	0.099	420	28	enet	0.1376	4.97e-05	0.58946	0.55556	0.985817
GTEX7_Cerebellum	AC068039.4	ENSG00000228389	2	172629992	172632354	0.7202	rs10202883	-2.69	rs12692974	0.506793	9.08	-0.722	406	9	lasso	0.483624	1.2e-23	-0.58941	0.55559	0.985817
GTEX7_Frontal_Cortex_BA9	TYW5	ENSG00000162971	2	200794698	200820459	0.3493	rs17531061	2.81	rs12613687	0.1493	-5.13	-0.82	366	5	lasso	0.218129	6.63e-08	0.58932	0.5556	0.985817
GTEX7_Cerebellar_Hemisphere	ZNF529-AS1	ENSG00000233527	19	37063972	37085610	0.282	rs7250473	-2	rs3108580	0.199	5.13	-0.764	306	38	enet	0.25522	1.31e-09	-0.58934	0.55563	0.985817
GTEX7_Frontal_Cortex_BA9	CTD-2541M15.3	ENSG00000271743	8	6473125	6474719	0.635	rs9720908	3.36	rs2454517	0.084814	-5.17	0.118	901	16	lasso	0.191108	4.96e-07	-0.5893	0.55563	0.985817
GTEX7_Cerebellar_Hemisphere	POU5F1P6	ENSG00000242551	3	128393578	128395848	0.4258	rs2811502	-2.85	rs2001703	0.23164	5.77	0.413	355	14	enet	0.23877	5.12e-09	0.589332	0.55564	0.985817
GTEX7_Caudate_basal_ganglia	ATP13A4	ENSG00000127249	3	193119866	193310900	0.2334	rs11708365	-3.04	rs281816	0.165193	-5.08	-0.241	474	4	lasso	0.12941	6.07e-06	0.5892	0.5557	0.985817
GTEX7_Cortex	FTSJ3	ENSG00000108592	17	61896793	61907372	0.5063	rs3809721	2.99	rs6504177	0.557241	-8.91	-0.374	330	31	enet	0.60994	3.45e-29	-0.58924	0.5557	0.985817
CMC	ZFYVE16	ENSG00000039319	5	79703832	79775169	0.1643	rs10077280	3.14	rs248995	0.114	-7.35	0.287	473	473	bslmm	0.138	2.1e-16	-0.5893	0.5557	0.985817
GTEX7_Cerebellum	CCDC114	ENSG00000105479	19	48799714	48825151	0.567	rs3815908	3.24	rs2380123	0.271	-6.89	-0.559	509	21	enet	0.334385	3.01e-15	0.58923	0.55571	0.985817
GTEX7_Nucleus_accumbens_basal_ganglia	RP13-467H17.1	ENSG00000261693	8	143485013	143488389	0.3708	rs4976976	-2.56	rs4567083	0.263175	-6	0.645	444	5	lasso	0.256952	5.29e-10	-0.5892	0.55572	0.985817
GTEX7_Amygdala	OCLNP1	ENSG00000230847	5	70370052	70389020	0.634	rs7728577	-2.49	rs6453406	0.13773	4.45	-0.454	62	62	blup	0.20166	7.66e-06	-0.589	0.55584	0.985817
GTEX7_Anterior_cingulate_cortex_BA24	AC007405.8	ENSG00000235934	2	171672803	171674547	0.3036	rs1356589	2.78	rs3828275	-0.00849	-3.26	1.713	432	432	blup	0.0134	0.121	-0.58896	0.5559	0.985817
GTEX7_Frontal_Cortex_BA9	PTGER3	ENSG00000050628	1	71318036	71513491	0.4958	rs1517753	-2.31	rs4612577	0.321	-6.18	0.693	367	30	enet	0.299885	1e-10	-0.58891	0.5559	0.985817
GTEX7_Nucleus_accumbens_basal_ganglia	KRTAP5-10	ENSG00000204572	11	71276609	71279980	0.229	rs2919740	2.8	rs11234027	0.175192	5.14	-0.613	363	2	lasso	0.12539	2.28e-05	-0.588926	0.55591	0.985817
GTEX7_Hypothalamus	RIN3	ENSG00000100599	14	92980118	93155339	0.483	rs4900148	-2.82	rs3814830	0.00944	-3.18	1.518	553	553	blup	0.1697	6.2e-06	0.5889	0.55592	0.985817
GTEX7_Cerebellar_Hemisphere	CADM2-AS1	ENSG00000239519	3	86041333	86077157	0.3686	rs7432506	1.87	rs2325006	0.238968	5.9	0.299	317	15	enet	0.25272	1.61e-09	0.588872	0.55595	0.985817
GTEX7_Cerebellar_Hemisphere	SMC2	ENSG00000136824	9	106856541	106903698	0.5426	rs17239163	-3.42	rs4743687	0.454	8.22	0.63	503	19	enet	0.47989	3e-19	0.588832	0.55597	0.985817
GTEX7_Putamen_basal_ganglia	MAPK8IP1P1	ENSG00000262500	17	44320972	44322410	0.26	rs8065602	1.59	rs199439	0.468775	7.29	0.635	59	6	lasso	0.4632	1.73e-16	0.58883	0.55597	0.985817
GTEX7_Amygdala	DNAJC15	ENSG00000120675	13	43597339	43683045	0.626	rs2296112	-2.54	rs1028735	0.38528	-6.47	-0.417	599	28	enet	0.50999	4.93e-15	0.58874	0.556	0.985817
GTEX7_Caudate_basal_ganglia	OSER1-DT	ENSG00000223891	20	42839600	42854667	0.415	rs4812779	-3.09	rs12624485	0.00772	3.62	0.721	507	507	blup	0.0531	0.00325	0.5883	0.556	0.985817
GTEX7_Cerebellar_Hemisphere	WFDC3	ENSG00000124116	20	44376583	44420571	0.717	rs16991072	2.68	rs567348	0.37191	-6.84	-0.296	530	20	lasso	0.33353	1.32e-12	0.5882	0.556	0.985817
GTEX7_Hippocampus	MYLK2	ENSG00000101306	20	30407111	30422492	0.108	rs6089127	2.67	rs7272062	0.034027	-3.53	0.182	302	302	blup	0.0521	0.0094	-0.589	0.556	0.985817
GTEX7_Hippocampus	GHR	ENSG00000112964	5	42423879	42721979	0.158	rs11746790	2.36	rs7725608	0.014405	3.66	-0.104	277	19	enet	0.1109	0.000223	-0.5888	0.556	0.985817
GTEX7_Substantia_nigra	DNAH7	ENSG00000118997	2	196602427	196933536	0.253	rs17375180	2.286	rs1489802	0.052409	4	0.406	387	387	blup	0.048269	0.0289	0.58887	0.556	0.985817
GTEX7_Nucleus_accumbens_basal_ganglia	NKAIN1	ENSG00000084628	1	31652592	31712401	0.825	rs6695189	2.87	rs6425714	0.296	-6.72	-0.655	430	16	enet	0.245	1.49e-09	0.58877	0.55602	0.985817
CMC	GLMP	ENSG00000198715	1	156259880	156265463	0.0398	rs1412310	2.59	rs12122180	0.0462	-5.07	-0.498	394	8	lasso	0.04056	9.5e-06	0.58873	0.55604	0.985817
GTEX7_Caudate_basal_ganglia	RP11-266L9.3	ENSG00000262700	16	25104708	25106576	0.4388	rs8052587	3.13	rs7498466	0.064936	-5.16	0.797	399	21	enet	0.179865	7.8e-08	-0.58873	0.556044	0.985817
CMC	PRLHR	ENSG00000119973	10	120352916	120355160	0.0744	rs1338174	-2.94	rs877721	-0.00219	-3.43	-0.039	499	26	enet	0.03462	4.08e-05	-0.58867	0.55608	0.985817
GTEX7_Caudate_basal_ganglia	KIF17	ENSG00000117245	1	20990507	21044510	0.2466	rs618041	-2.67	rs659046	0.216	-5.63	0.605	444	2	lasso	0.165329	2.8e-07	-0.58866	0.55609	0.985817
GTEX7_Anterior_cingulate_cortex_BA24	RP1-8B1.4	ENSG00000231769	6	46064830	46097443	0.52	rs12208873	3.54	rs9472701	0.327787	6.06	0.626	506	6	lasso	0.29429	7.97e-10	0.5886	0.5561	0.985817
GTEX7_Caudate_basal_ganglia	TNFRSF11A	ENSG00000141655	18	59992520	60058516	0.317	rs9320002	-3.19	rs2980996	0.1725	-5.25	-0.59	486	4	lasso	0.185015	4.94e-08	0.5887	0.5561	0.985817
GTEX7_Cortex	ANKRD45	ENSG00000183831	1	173578700	173639001	0.2028	rs10912581	-3.21	rs12561796	0.172	-5.05	-0.682	286	2	lasso	0.154928	1.39e-06	0.588677	0.5561	0.985817
GTEX7_Frontal_Cortex_BA9	SLC39A10	ENSG00000196950	2	196440701	196602426	0.2493	rs1355430	2.48	rs4850376	0.21684	-5.54	0.613	337	4	lasso	0.237735	1.48e-08	-0.58862	0.5561	0.985817
GTEX7_Cerebellum	BBS4	ENSG00000140463	15	72978527	73030817	0.2978	rs7163504	-2.64	rs11637927	0.251	6.31	0.665	289	3	lasso	0.24403	5.2e-11	0.5886	0.55611	0.985817
GTEX7_Cortex	PKDCC	ENSG00000162878	2	42275160	42285668	0.3428	rs17027998	3.19	rs11887431	0.08764	4.03	-0.013	557	557	blup	0.0424	0.00945	-0.5886	0.55612	0.985817
GTEX7_Cerebellum	CCDC15	ENSG00000149548	11	124824017	124911385	0.4659	rs4622281	3.44	rs12280804	0.002724	3.9	-1.86	507	507	blup	0.06659	0.000748	0.5885	0.55617	0.985817
GTEX7_Frontal_Cortex_BA9	CHPT1	ENSG00000111666	12	102090725	102137918	0.471	rs12317537	3.37	rs10778139	0.11199	-5.09	0.237	484	10	lasso	0.18438	8.12e-07	-0.58852	0.5562	0.985817
GTEX7_Frontal_Cortex_BA9	ERAP1	ENSG00000164307	5	96096521	96143803	0.5374	rs444243	-2.53	rs27434	0.24749	6.3	-0.975	501	8	lasso	0.38892	3.56e-14	-0.58856	0.5562	0.985817
GTEX7_Spinal_cord_cervical_c-1	GSTT2	ENSG00000099984	22	24322339	24326106	0.653	rs5760273	-4.29	rs2739338	0.322847	5.27	0.477	399	13	lasso	0.3925	1.85e-10	0.5885	0.5562	0.985817
GTEX7_Cortex	FUT11	ENSG00000196968	10	75532049	75540009	0.288	rs10824076	3.78	rs7076585	0.119354	-4.76	-0.729	241	241	blup	0.19914	3.48e-08	-0.58839	0.556274	0.985817
GTEX7_Cerebellar_Hemisphere	RAB30-DT	ENSG00000246067	11	82783108	82817761	0.345	rs12293386	-3.11	rs3763812	0.2205	-5.34	-0.073	425	13	enet	0.220262	2.3e-08	0.58835	0.55629	0.985817
GTEX7_Cortex	PCDHB7	ENSG00000113212	5	140552243	140555957	0.2441	rs17602721	-3.15	rs6580182	0.123399	4.89	0.522	446	9	enet	0.14863	2.31e-06	0.58834	0.5563	0.985817
GTEX7_Frontal_Cortex_BA9	NDUFA5P6	ENSG00000256310	12	127008794	127009172	0.302	rs7978180	-3.5	rs11614019	0.054657	4.14	0.636	587	5	lasso	0.04778	0.0102	0.58837	0.5563	0.985817
GTEX7_Hippocampus	LINC00115	ENSG00000225880	1	761586	762902	0.34	rs3737728	-2.62	rs3094315	0.146253	4.26	0.929	161	161	blup	0.14579	2.29e-05	0.5884	0.5563	0.985817
GTEX7_Hippocampus	LSMEM1	ENSG00000181016	7	112120908	112131117	0.367	rs7794808	-3.48	rs12113634	0.130821	4.9	-0.766	405	3	lasso	0.2395	3.48e-08	-0.5883	0.5563	0.985817
GTEX7_Putamen_basal_ganglia	QRSL1	ENSG00000130348	6	107077453	107116292	0.56	rs41457444	-3.62	rs1026619	0.280264	-6.07	-0.521	560	6	lasso	0.26181	6.67e-09	0.58834	0.55631	0.985817
GTEX7_Frontal_Cortex_BA9	SEC14L6	ENSG00000214491	22	30918786	30942669	0.443	rs16988828	3.94	rs2899151	0.218346	-5.09	-0.418	426	8	lasso	0.23044	2.6e-08	0.58833	0.556314	0.985817
GTEX7_Putamen_basal_ganglia	CEBPZOS	ENSG00000218739	2	37423631	37443336	0.391	rs2072525	-2.41	rs2540973	0.123444	4.6	0.583	515	515	blup	0.159006	9.51e-06	0.58828	0.55635	0.985817
GTEX7_Frontal_Cortex_BA9	HMBS	ENSG00000256269	11	118955576	118964259	0.2074	rs3825059	2.53	rs1799993	0.127	4.24	-0.457	379	6	lasso	0.11029	0.00015	-0.58818	0.5564	0.985817
GTEX7_Spinal_cord_cervical_c-1	SERTAD4-AS1	ENSG00000203706	1	210404801	210407392	0.4589	rs1997783	-2.73	rs845451	0.000852	4.33	-1.062	558	558	blup	0.099055	0.00232	-0.58808	0.55648	0.985817
CMC	GLIPR1L2	ENSG00000180481	12	75784850	75826468	0.3416	rs1275546	2.84	rs1875470	0.537795	-15.65	0.53	502	15	lasso	0.57656	3.2e-86	-0.58806	0.55649	0.985817
GTEX7_Frontal_Cortex_BA9	CAMK2B	ENSG00000058404	7	44256749	44374176	0.472	rs6968228	2.2	rs1990458	0.231115	5.41	-0.995	357	23	enet	0.27214	9.79e-10	0.588	0.5565	0.985817
GTEX7_Cerebellum	ZFAND2A-DT	ENSG00000229043	7	1200010	1204903	0.7599	rs4725103	-2.99	rs2949192	0.627709	9.83	0.68	399	13	lasso	0.570837	9.48e-30	0.588	0.55653	0.985817
GTEX7_Hypothalamus	CTA-390C10.10	ENSG00000272977	22	25872185	25875938	0.466	rs2187938	-2.79	rs6004658	0.278485	-5.55	0.409	517	12	lasso	0.25529	1.71e-08	-0.587964	0.556557	0.985817
GTEX7_Amygdala	ZNF462	ENSG00000148143	9	109625378	109775915	0.328	rs2808374	3.88	rs6477554	0.027784	3.75	0.168	498	6	lasso	0.04023	0.0347	0.588	0.556562	0.985817
GTEX7_Hypothalamus	PXYLP1	ENSG00000155893	3	140947568	141013748	0.367	rs11918595	-3.21	rs2871615	0.001183	3.28	0.807	402	402	blup	0.07992	0.00185	0.5879	0.55657	0.985817
GTEX7_Amygdala	PCM1	ENSG00000078674	8	17780349	17885478	0.304	rs13252649	3.67	rs13261745	0.1104	3.85	-1.263	868	868	blup	0.11621	0.000723	-0.5879	0.55659	0.985817
GTEX7_Amygdala	PNRC1	ENSG00000146278	6	89790470	89794879	0.458	rs989454	3.19	rs854911	0.03835	-3.87	-0.62	401	21	enet	0.01336	0.145	-0.5879	0.5566	0.985817
GTEX7_Anterior_cingulate_cortex_BA24	PPIE	ENSG00000084072	1	40157854	40229586	0.241	rs784623	-2.84	rs14528	0.137424	4.33	-0.415	388	26	enet	0.04137	0.0196	0.58797	0.5566	0.985817
GTEX7_Hippocampus	GGCTP1	ENSG00000251000	5	95170128	95170750	0.238	rs253715	-2.48	rs888808	0.101273	-3.83	-0.439	389	2	lasso	0.11083	0.000224	0.5879	0.5566	0.985817
GTEX7_Anterior_cingulate_cortex_BA24	LINC02028	ENSG00000230102	3	193723226	193788759	0.3989	rs381417	2.26	rs4687494	0.1487	-4.88	0.951	493	19	enet	0.1751	3.93e-06	-0.5879	0.55661	0.985817
GTEX7_Nucleus_accumbens_basal_ganglia	FAHD1	ENSG00000180185	16	1876968	1890208	0.674	rs30991	3.12	rs12325218	0.552885	8.61	-0.607	476	7	lasso	0.54792	7.34e-24	-0.58788	0.55661	0.985817
GTEX7_Nucleus_accumbens_basal_ganglia	SDCBP2-AS1	ENSG00000234684	20	1306049	1359378	0.4341	rs6042667	3.08	rs2183307	0.026497	3.68	0.992	694	694	blup	0.0185	0.0669	-0.58788	0.556613	0.985817
GTEX7_Cerebellar_Hemisphere	NOA1	ENSG00000084092	4	57829536	57844989	0.223	rs6836411	-2.37	rs6849557	0.019628	3.95	-0.649	544	544	blup	0.02764	0.036	0.58787	0.55662	0.985817
GTEX7_Nucleus_accumbens_basal_ganglia	RAB29	ENSG00000117280	1	205737114	205744588	0.28	rs4951218	3.31	rs823114	-0.000672	-3.57	-0.599	402	402	blup	0.06732	0.00174	0.58777	0.55668	0.985817
GTEX7_Hypothalamus	JUP	ENSG00000173801	17	39775692	39943183	0.2053	rs3760519	-2.35	rs11079016	0.03426	3.88	-0.657	414	414	blup	0.04495	0.0161	-0.5877	0.55672	0.985817
CMC	FGFR2	ENSG00000066468	10	123237848	123357972	0.1408	rs12572903	-3.39	rs2981461	0.0623	-5.49	-0.621	637	4	lasso	0.04398	4.11e-06	0.58762	0.55679	0.985817
GTEX7_Caudate_basal_ganglia	KRR1	ENSG00000111615	12	75890684	75905416	0.3248	rs1275546	2.84	rs2279244	0.025058	3.86	-0.658	522	522	blup	0.07299	0.000645	-0.58759	0.55681	0.985817
GTEX7_Putamen_basal_ganglia	RP11-314C16.1	ENSG00000230939	6	8784411	8785678	0.252	rs4133182	3.71	rs1737586	0.043058	3.99	0.354	400	6	lasso	0.04982	0.0109	0.58759	0.55681	0.985817
GTEX7_Cerebellum	AP000347.4	ENSG00000234353	22	23980679	23982949	0.462	rs5751614	2.77	rs12157657	0.174863	-5.91	-1.137	472	472	blup	0.177147	3.63e-08	0.58753	0.55685	0.985817
GTEX7_Cortex	RHBDL3	ENSG00000141314	17	30593195	30651680	0.187	rs9903176	2.65	rs9907164	0.082356	-4.59	0.59	276	6	lasso	0.11491	3.42e-05	-0.58753	0.55685	0.985817
GTEX7_Hippocampus	TSNARE1	ENSG00000171045	8	143293441	143484601	0.271	rs4976976	-2.56	rs9324588	0.04748	4.45	0.5	443	4	lasso	0.0842	0.00123	0.58751	0.556861	0.985817
GTEX7_Anterior_cingulate_cortex_BA24	LACTB	ENSG00000103642	15	63413999	63434260	0.235	rs7183733	-2.7	rs1472631	0.018416	4.11	0.584	516	6	lasso	0.0337	0.0318	0.5874	0.5569	0.985817
GTEX7_Caudate_basal_ganglia	HADHB	ENSG00000138029	2	26466038	26513336	0.2349	rs6546506	2.74	rs12162334	0.021869	4.16	0.718	348	348	blup	0.01812	0.0591	-0.58745	0.5569	0.985817
GTEX7_Cerebellum	ABCC2	ENSG00000023839	10	101542489	101611949	0.2306	rs12415804	-3.3	rs3740074	0.096331	-5.01	1.001	452	27	enet	0.1503	4.41e-07	-0.5875	0.5569	0.985817
GTEX7_Spinal_cord_cervical_c-1	ALG1L	ENSG00000189366	3	125648118	125655882	0.382	rs9289256	-2.92	rs3804587	0.1898	-4.64	-0.455	425	9	lasso	0.16863	7.53e-05	0.58741	0.5569	0.985817
GTEX7_Spinal_cord_cervical_c-1	LINC02044	ENSG00000243795	3	112861197	112886666	0.609	rs4682499	2.34	rs2700201	0.28041	4.95	0.154	467	14	enet	0.1434	0.000266	0.58751	0.5569	0.985817
GTEX7_Substantia_nigra	GUSBP3	ENSG00000253203	5	68790040	69006341	0.642	rs6450041	1.9	rs2010352	0.0284	-3.93	-0.573	98	32	enet	0.18696	4.1e-05	0.5875	0.5569	0.985817
GTEX7_Cerebellum	CTD-2162K18.4	ENSG00000267260	19	37264055	37267980	0.451	rs1878926	1.83	rs8107274	0.244	-6.18	-0.008	274	9	lasso	0.266433	5.15e-12	-0.58741	0.55693	0.985817
CMC	PAG1	ENSG00000076641	8	81880045	82024303	0.0664	rs7831986	-3.51	rs13248358	0.013897	-4.24	-0.313	428	13	enet	0.01869	0.00208	-0.587352	0.55697	0.985817
GTEX7_Cerebellar_Hemisphere	STK17A	ENSG00000164543	7	43622357	43666385	0.3487	rs7782118	-2.23	rs1044217	0.036409	-4.48	0.29	435	5	lasso	0.073799	0.00133	-0.5873	0.556979	0.985817
GTEX7_Cortex	RCBTB1	ENSG00000136144	13	50106082	50159719	0.271	rs7318395	2.99	rs3969	0.027037	-3.96	-0.769	383	383	blup	0.09632	0.000147	0.58732	0.55699	0.985817
GTEX7_Cortex	GSDME	ENSG00000105928	7	24737972	24809244	0.6071	rs6461852	2.52	rs876308	0.284535	6.8	-0.209	630	51	enet	0.33051	1.84e-13	-0.5872	0.557072	0.985817
GTEX7_Putamen_basal_ganglia	AP1M1	ENSG00000072958	19	16308389	16346160	0.245	rs17642425	2.21	rs2005051	0.165	-4.85	-0.634	457	4	lasso	0.13994	3.37e-05	0.58716	0.557094	0.985817
GTEX7_Cerebellar_Hemisphere	TRAPPC10	ENSG00000160218	21	45432200	45526433	0.384	rs743491	-2.51	rs1131999	0.15701	-5.35	-0.777	374	7	lasso	0.1615	2.21e-06	0.5872	0.5571	0.985817
GTEX7_Cerebellar_Hemisphere	AP000563.2	ENSG00000237325	21	32824779	32825536	0.291	rs2833524	-2.34	rs2833346	-0.007838	3.27	0.283	467	467	blup	0.015	0.0929	-0.5871	0.5571	0.985817
GTEX7_Nucleus_accumbens_basal_ganglia	AF131216.5	ENSG00000255020	8	11203257	11205011	0.2495	rs11997943	2.93	rs1435277	0.088143	-4.52	0.47	639	6	lasso	0.106076	9.78e-05	-0.5871	0.55712	0.985817
GTEX7_Hypothalamus	ZBTB32	ENSG00000011590	19	36195429	36207940	0.239	rs8108116	-2.83	rs107068	0.109773	4.18	0.543	446	7	enet	0.13319	6.58e-05	0.58711	0.55713	0.985817
GTEX7_Frontal_Cortex_BA9	ZNF155	ENSG00000204920	19	44472014	44502477	0.309	rs204531	3.7	rs2722722	-0.005887	-3.23	0.89	483	483	blup	0.030209	0.0338	-0.58709	0.557143	0.985817
GTEX7_Hippocampus	RP9	ENSG00000164610	7	33134409	33149013	0.255	rs9690597	2.85	rs17468799	0.187471	4.58	-0.891	352	5	lasso	0.1947	8.35e-07	-0.587	0.5572	0.985817
GTEX7_Cerebellum	SND1	ENSG00000197157	7	127292234	127732661	0.1194	rs13232763	-2.96	rs10247993	0.000508	-3.34	-1.942	459	459	blup	0.038827	0.00837	0.58699	0.55721	0.985817
GTEX7_Cerebellar_Hemisphere	RPS20	ENSG00000008988	8	56979854	56987069	0.368	rs12155521	3.04	rs2976044	0.02808	4.23	0.484	375	22	enet	0.13176	2.03e-05	0.58698	0.557218	0.985817
GTEX7_Cerebellar_Hemisphere	RNF166	ENSG00000158717	16	88762903	88772829	0.355	rs13334367	3.01	rs7404845	0.17895	-5	-0.898	386	11	enet	0.18065	5.16e-07	0.5869	0.557239	0.985817
CMC	ESRP1	ENSG00000104413	8	95653302	95719694	0.1437	rs2623149	3.15	rs2033074	0.136214	8.76	0.486	480	26	enet	0.17783	3.92e-21	0.586932	0.55725	0.985817
GTEX7_Cerebellum	TLE2	ENSG00000065717	19	2997636	3047633	0.36	rs7507593	-3.87	rs10409042	-0.00376	-3.72	-1.706	415	415	blup	0.029626	0.0188	-0.58692	0.55726	0.985817
GTEX7_Cerebellum	RP11-307C19.1	ENSG00000259362	15	77817882	77826452	0.2367	rs34572155	-2.34	rs7119	0.167	5.3	0.977	302	4	lasso	0.14856	5.17e-07	0.5869	0.55728	0.985817
GTEX7_Cerebellum	MRGPRF-AS1	ENSG00000256508	11	68779751	68785915	0.4605	rs921675	2.24	rs11602122	0.126737	5.3	0.075	434	19	enet	0.17395	4.9e-08	-0.5868	0.55731	0.985817
GTEX7_Cortex	WDR11	ENSG00000120008	10	122610687	122669036	0.564	rs2130779	-2.48	rs1659597	0.18927	-6.63	-0.985	645	645	blup	0.35251	1.94e-14	0.58683	0.557319	0.985817
GTEX7_Cerebellar_Hemisphere	RP11-141C7.3	ENSG00000271662	3	195377017	195378343	0.5319	rs2344654	-2.37	rs6773702	0.257887	-6.38	-0.626	284	6	lasso	0.34698	3.74e-13	0.586821	0.55732	0.985817
GTEX7_Cerebellum	PGAM1P8	ENSG00000255200	11	64941588	64943941	0.5052	rs2361216	2.45	rs3953797	0.226438	-6.6	1.267	330	14	enet	0.32094	1.39e-14	-0.5868	0.55736	0.985817
GTEX7_Frontal_Cortex_BA9	RP11-386G11.10	ENSG00000258017	12	49521565	49541652	0.204	rs7311091	2.88	rs12229524	0.207496	-5.09	-0.469	308	3	lasso	0.17779	1.31e-06	0.58674	0.5574	0.985817
GTEX7_Substantia_nigra	CLUAP1	ENSG00000103351	16	3550924	3589048	0.554	rs1617722	-2.75	rs11077346	0.19965	4.7	0.383	364	5	lasso	0.21736	8.88e-06	0.5868	0.5574	0.985817
GTEX7_Anterior_cingulate_cortex_BA24	SSPOP	ENSG00000197558	7	149473131	149531068	0.5303	rs855675	-2.59	rs6960187	0.381	6.7	-0.205	289	4	lasso	0.3893	3.3e-13	-0.5867	0.55741	0.985817
GTEX7_Hippocampus	RP11-94C24.8	ENSG00000250286	17	48614655	48616115	0.376	rs4794173	-2.53	rs1122634	0.1208	4.78	-0.149	468	4	lasso	0.15883	9.62e-06	-0.58668	0.55742	0.985817
GTEX7_Cerebellar_Hemisphere	RNF212	ENSG00000178222	4	1050038	1107350	0.303	rs2279186	2.59	rs2045066	0.085843	4.65	-1.34	381	381	blup	0.10502	0.000142	-0.58665	0.55744	0.985817
GTEX7_Cortex	AP000347.4	ENSG00000234353	22	23980679	23982949	0.2603	rs5751614	2.77	rs7289879	0.13717	-4.83	-0.82	472	4	lasso	0.09749	0.000134	0.586614	0.55746	0.985817
GTEX7_Hypothalamus	LINC02470	ENSG00000225231	12	10089178	10096094	0.595	rs2277416	-2.89	rs11053499	0.139	4.77	0.34	327	327	blup	0.1878	1.86e-06	0.58663	0.55746	0.985817
GTEX7_Cerebellar_Hemisphere	SCIMP	ENSG00000161929	17	5112256	5138155	0.2566	rs2875849	-2.76	rs2439945	0.208414	5.34	-0.66	465	3	lasso	0.16567	1.62e-06	-0.58662	0.557461	0.985817
GTEX7_Hippocampus	NPIPP1	ENSG00000188599	16	15198178	15225458	0.3923	rs153804	2.28	rs7192563	0.16524	4.64	0.556	102	2	lasso	0.1428	2.79e-05	0.58648	0.55755	0.986073
GTEX7_Hypothalamus	BIN3	ENSG00000147439	8	22477931	22526661	0.187	rs1543019	-2.76	rs13264187	0.06109	3.82	-0.062	515	4	lasso	0.0323	0.0354	-0.5864	0.55762	0.986073
CMC	BTBD2	ENSG00000133243	19	1985447	2034880	0.1502	rs34770195	-2.79	rs12461737	0.117	-7.73	-0.541	405	3	lasso	0.1113	1.96e-13	0.58636	0.55763	0.986073
GTEX7_Cerebellum	FOXE3	ENSG00000186790	1	47881744	47883723	0.281	rs931937	2.86	rs6588196	0.184	-5.43	-0.221	450	4	lasso	0.16234	1.45e-07	0.58635	0.55764	0.986073
GTEX7_Putamen_basal_ganglia	C17orf67	ENSG00000214226	17	54869274	54916134	0.362	rs16957765	3.55	rs3760157	0.003392	-4.01	0.767	458	458	blup	0.0583	0.00635	-0.58629	0.55768	0.986073
GTEX7_Cerebellar_Hemisphere	SLC39A10	ENSG00000196950	2	196440701	196602426	0.3096	rs1355430	2.48	rs2165059	0.201234	-5.24	0.586	338	5	lasso	0.13767	1.31e-05	-0.58625	0.5577	0.986073
GTEX7_Cortex	DDX59-AS1	ENSG00000260088	1	200638635	200663378	0.7648	rs7516247	-3.21	rs3806358	0.575	-8.81	0.755	541	19	enet	0.591727	7.27e-28	-0.586303	0.5577	0.986073
GTEX7_Cerebellum	FLG	ENSG00000143631	1	152274651	152297679	0.3162	rs16834215	2.77	rs4845425	0.0676	4.26	-0.266	402	14	enet	0.13433	1.89e-06	0.58611	0.5578	0.986073
GTEX7_Cortex	COQ6	ENSG00000119723	14	74416629	74430373	0.134	rs1860714	3.38	rs740507	0.03038	-3.8	0.659	411	411	blup	0.0372	0.0141	-0.58619	0.5578	0.986073
GTEX7_Caudate_basal_ganglia	ZBED6CL	ENSG00000188707	7	150026938	150029808	0.5211	rs4725848	-2.74	rs11764936	0.288722	-6.77	-0.39	353	8	lasso	0.30557	4.93e-13	0.586054	0.55784	0.986073
GTEX7_Cerebellar_Hemisphere	ZIM2	ENSG00000269699	19	57285920	57352097	0.359	rs12459119	3.35	rs10412560	-0.00663	-3.13	1.476	500	500	blup	0.08975	0.000425	-0.58599	0.55788	0.986073
CMC	ZNF593	ENSG00000142684	1	26496362	26498551	0.2521	rs17163470	2.51	rs12145714	0.208	9.75	-0.045	440	4	lasso	0.254499	8.96e-31	-0.58598	0.55789	0.986073
GTEX7_Anterior_cingulate_cortex_BA24	CTD-3110H11.1	ENSG00000259715	15	50651647	50652391	0.44	rs8042172	3.04	rs12903381	0.141506	5.21	0.924	414	4	lasso	0.09432	0.000718	0.5859	0.5579	0.986073
GTEX7_Cerebellar_Hemisphere	NPC1	ENSG00000141458	18	21086148	21166862	0.413	rs12963087	-2.59	rs1808579	0.256268	6.46	0.702	364	5	lasso	0.27168	3.26e-10	0.5859	0.5579	0.986073
GTEX7_Cerebellar_Hemisphere	PNPO	ENSG00000108439	17	46018872	46025654	0.1567	rs12451413	-3.35	rs3096	0.166995	4.66	0.32	376	3	lasso	0.14286	8.95e-06	0.58591	0.557938	0.986073
CMC	METTL17	ENSG00000165792	14	21457929	21465189	0.1011	rs11701	4.79	rs2771346	-0.000387	-4.2	-1.362	545	36	enet	0.04592	2.55e-06	0.58588	0.55795	0.986073
GTEX7_Nucleus_accumbens_basal_ganglia	RNASEH1-AS1	ENSG00000234171	2	3606082	3609324	0.9266	rs12711988	-3.269	rs4583476	0.769	-9.96	0.364	562	18	lasso	0.7591	2.74e-41	-0.58586	0.55797	0.986073
GTEX7_Caudate_basal_ganglia	HTATIP2	ENSG00000109854	11	20385231	20405329	0.3561	rs3802799	3.13	rs10833312	0.133032	-5.24	-0.02	707	4	lasso	0.14647	1.43e-06	-0.5857	0.558	0.986073
GTEX7_Cerebellar_Hemisphere	KIF16B	ENSG00000089177	20	16252749	16554078	0.4944	rs2788920	-3.06	rs6131851	0.04447	-4.7	0.869	765	765	blup	0.21968	2.41e-08	-0.5859	0.558	0.986073
GTEX7_Cortex	CDK5RAP1	ENSG00000101391	20	31946645	31989367	0.234	rs6088055	-2.67	rs2273529	-0.003945	-3.34	-0.443	355	355	blup	0.044	0.00836	-0.58514	0.558	0.986073
GTEX7_Frontal_Cortex_BA9	GHRLOS	ENSG00000240288	3	10327438	10335133	0.3362	rs892608	2.67	rs2075355	0.155987	4.87	0.839	614	5	lasso	0.19791	3.01e-07	0.58581	0.558	0.986073
GTEX7_Hippocampus	ERO1B	ENSG00000086619	1	236378855	236445319	0.306	rs3738533	3.56	rs1254188	0.182796	4.77	-0.953	584	8	lasso	0.1788	2.5e-06	-0.58575	0.558	0.986073
GTEX7_Anterior_cingulate_cortex_BA24	CTD-2521M24.4	ENSG00000254503	19	17527840	17529097	0.453	rs3826700	-3.12	rs3848644	-0.00841	-3.45	-0.09	440	10	lasso	0.022832	0.0641	0.58567	0.558098	0.986073
GTEX7_Putamen_basal_ganglia	PTGR2	ENSG00000140043	14	74318547	74353530	0.42	rs1860714	3.38	rs8020267	0.01156	5.18	-0.263	390	390	blup	0.11362	0.000187	0.5856	0.5581	0.986073
GTEX7_Cortex	ARHGEF7	ENSG00000102606	13	111766906	111958084	0.337	rs10047679	-2.97	rs3825461	0.188304	5.4	-0.575	585	4	lasso	0.13402	7.51e-06	-0.58564	0.55812	0.986073
GTEX7_Nucleus_accumbens_basal_ganglia	PITRM1	ENSG00000107959	10	3179920	3215003	0.332	rs12242262	3.06	rs9423506	0.186443	-5.44	0.333	732	6	lasso	0.20459	4.43e-08	-0.58562	0.55813	0.986073
GTEX7_Cortex	PDAP1	ENSG00000106244	7	98989671	99006452	0.1487	rs7810735	2.65	rs3843540	-0.007495	-3.06	-0.745	309	309	blup	0.01051	0.122	-0.58561	0.558139	0.986073
GTEX7_Cerebellum	CTB-161M19.1	ENSG00000250678	5	118345755	118346237	0.2184	rs924623	-3.458	rs4243445	0.127	-4.83	-0.701	399	4	lasso	0.119679	7.06e-06	0.5856	0.55817	0.986073
CMC	INCA1	ENSG00000196388	17	4891425	4900905	0.1161	rs8075412	2.86	rs238238	0.0206	4.47	-1.311	440	440	bslmm	0.03325	5.71e-05	-0.58554	0.55819	0.986073
GTEX7_Frontal_Cortex_BA9	MDH1B	ENSG00000138400	2	207602487	207630271	0.5148	rs1921667	2.78	rs3828294	0.32739	6.5	0.899	482	13	lasso	0.351683	1.12e-12	0.5855	0.5582	0.986073
GTEX7_Nucleus_accumbens_basal_ganglia	RP11-96H17.1	ENSG00000261502	16	63090690	63163558	0.318	rs198007	-3.54	rs153349	0.141983	-4.89	-0.046	349	349	blup	0.16364	1.19e-06	0.58542	0.55826	0.986073
GTEX7_Nucleus_accumbens_basal_ganglia	CCDC114	ENSG00000105479	19	48799714	48825151	0.295	rs3815908	3.24	rs249368	0.213157	-5.35	-0.515	509	3	lasso	0.17304	5.65e-07	0.58535	0.55831	0.986073
GTEX7_Frontal_Cortex_BA9	AP000350.5	ENSG00000273295	22	24243619	24249255	0.82	rs5760273	-4.29	rs2739338	0.690567	-8.97	0.477	419	6	lasso	0.7014	3.52e-32	-0.58535	0.558314	0.986073
GTEX7_Hypothalamus	TAOK1	ENSG00000160551	17	27717482	27878922	0.4602	rs8081853	-2.69	rs17795242	-0.00807	-2.93	2.064	327	327	blup	0.06136	0.00581	0.5853	0.55833	0.986073
GTEX7_Amygdala	PTPRN2	ENSG00000155093	7	157331750	158380480	0.436	rs7809422	-3.32	rs12532121	0.0251	3.55	-0.647	421	421	blup	0.14147	0.000195	-0.5853	0.55837	0.986073
GTEX7_Cerebellum	RP11-206L10.8	ENSG00000230092	1	736259	745541	0.3758	rs3737728	-2.62	rs3094315	0.0234	3.41	0.929	156	156	blup	0.06244	0.00107	0.58521	0.55841	0.986073
GTEX7_Cerebellum	ERICH1	ENSG00000104714	8	564746	688106	0.5025	rs10111597	3.03	rs11784674	0.113814	-5.75	-0.923	590	7	lasso	0.158831	2.01e-07	0.58518	0.55843	0.986073
CMC	CCDC3	ENSG00000151468	10	12938627	13141652	0.1405	rs1929383	4.45	rs745260	0.019	4.3	-0.962	829	829	bslmm	0.05046	8.37e-07	0.58516	0.55844	0.986073
GTEX7_Putamen_basal_ganglia	RP11-481A20.11	ENSG00000255098	8	11870545	11873043	0.245	rs2169889	2.41	rs4240678	0.0268	-4.27	-0.922	306	306	blup	0.071359	0.00278	-0.58508	0.5585	0.986505
GTEX7_Spinal_cord_cervical_c-1	FAHD1	ENSG00000180185	16	1876968	1890208	0.467	rs30991	3.12	rs3743854	0.2859	5.31	-0.721	473	19	lasso	0.2909	1.03e-07	-0.58505	0.55852	0.986505
GTEX7_Nucleus_accumbens_basal_ganglia	IL15RA	ENSG00000134470	10	5990855	6020150	0.508	rs7893671	-3.77	rs2386654	0.013886	-3.44	-0.419	742	742	blup	0.01825	0.0683	0.58502	0.55853	0.986505
GTEX7_Cortex	GNA15	ENSG00000060558	19	3136191	3163767	0.709	rs7507593	-3.87	rs310678	0.396991	7.37	-0.633	418	27	enet	0.40052	1.09e-16	-0.58488	0.55863	0.986505
GTEX7_Cerebellum	PFKM	ENSG00000152556	12	48498922	48540187	0.418	rs2408983	-3.45	rs10506276	0.112865	-5.7	-1.096	518	518	blup	0.17373	5e-08	0.584844	0.55865	0.986505
GTEX7_Caudate_basal_ganglia	TNNI3K	ENSG00000116783	1	74663947	75010112	0.3864	rs1963248	-4.08	rs518769	0.25	-6.12	0.47	361	4	lasso	0.312832	2.32e-13	-0.58469	0.55876	0.986505
GTEX7_Putamen_basal_ganglia	DLG5	ENSG00000151208	10	79550549	79686378	0.375	rs1720293	-2.65	rs2579153	0.00794	-3.25	0.721	513	513	blup	0.08751	0.000995	0.58465	0.5588	0.986505
GTEX7_Cerebellum	ZNF175	ENSG00000105497	19	52074551	52092991	0.479	rs736574	2.68	rs1125620	0.0274	-4.49	0.877	605	605	blup	0.095236	6.15e-05	0.58456	0.55884	0.986505
GTEX7_Substantia_nigra	CABCOCO1	ENSG00000183346	10	63422719	63526524	0.417	rs10821885	-2.33	rs12781009	0.218081	4.57	-0.309	427	6	lasso	0.22424	6.23e-06	-0.58454	0.55886	0.986505
GTEX7_Frontal_Cortex_BA9	GRK4	ENSG00000125388	4	2965335	3042474	0.245	rs10011310	-2.34	rs3021148	0.0546	-4.01	0.027	384	384	blup	0.06606	0.00298	-0.5845	0.5589	0.986505
GTEX7_Putamen_basal_ganglia	KRTAP5-9	ENSG00000254997	11	71259466	71260653	0.627	rs2919740	2.8	rs10792779	0.074071	-4.99	0.174	361	10	lasso	0.34828	7.01e-12	-0.58447	0.5589	0.986505
GTEX7_Anterior_cingulate_cortex_BA24	RP11-572M11.4	ENSG00000240057	3	112738379	112902148	0.3832	rs2613951	-2.24	rs2700201	0.27049	-5.8	0.154	468	12	enet	0.2529	1.75e-08	0.5845	0.55891	0.986505
CMC	VWDE	ENSG00000146530	7	12370511	12443567	0.5549	rs10228842	-3.19	rs9639128	0.537619	-15.59	0.522	672	38	enet	0.60713	1.49e-93	-0.58442	0.55893	0.986505
CMC	HNRNPA1L2	ENSG00000139675	13	53191605	53217919	0.1447	rs9563123	2.38	rs9526975	0.155126	-8.78	0.509	426	7	lasso	0.157541	1e-18	-0.5843	0.55899	0.986505
GTEX7_Caudate_basal_ganglia	RP11-109L13.1	ENSG00000254851	11	117006244	117009298	0.3451	rs11216382	2.8	rs7107152	0.256973	6.96	-0.556	541	5	lasso	0.30445	5.53e-13	-0.5837	0.559	0.986505
GTEX7_Putamen_basal_ganglia	CTD-2154B17.4	ENSG00000272324	5	10761177	10770406	0.345	rs13357458	2.87	rs13155209	0.143106	-4.78	1.188	623	14	enet	0.146184	2.23e-05	-0.584382	0.559	0.986505
CMC	RBMS2	ENSG00000076067	12	56915713	56984745	0.0933	rs4759218	2.47	rs7299115	0.043662	-4.68	0.129	332	332	blup	0.0206	0.00129	-0.58428	0.55903	0.986505
GTEX7_Caudate_basal_ganglia	LINC00339	ENSG00000218510	1	22351681	22357716	0.391	rs16826918	-2.98	rs11586488	0.331	6.9	-0.595	517	5	lasso	0.301814	7.25e-13	-0.58423	0.55906	0.986505
GTEX7_Anterior_cingulate_cortex_BA24	AP000230.1	ENSG00000273492	21	27543189	27589700	0.624	rs4816261	3.32	rs457581	0.454575	7.26	0.382	513	15	enet	0.4901	2.08e-17	0.58419	0.5591	0.986505
GTEX7_Cerebellum	MIER1	ENSG00000198160	1	67390578	67454302	0.2303	rs17129595	3.46	rs4655663	0.124	5.33	-1.344	548	4	lasso	0.13336	2.06e-06	-0.58407	0.55917	0.986505
GTEX7_Substantia_nigra	CTD-2278I10.4	ENSG00000269815	19	17407005	17407504	0.443	rs3826700	-3.12	rs4808062	0.013552	3.07	-0.657	426	426	blup	0.078786	0.00703	0.584	0.55919	0.986505
GTEX7_Spinal_cord_cervical_c-1	WASH2P	ENSG00000146556	2	114341664	114356655	0.51	rs1446247	2.61	rs10514810	0.180956	-4.9	0.325	360	9	lasso	0.18441	3.37e-05	-0.58402	0.5592	0.986505
GTEX7_Frontal_Cortex_BA9	GPIHBP1	ENSG00000182851	8	144295068	144299044	0.317	rs13277059	-2.67	rs3750213	0.031691	3.99	-0.245	395	395	blup	0.049917	0.00884	-0.5839	0.55925	0.986505
GTEX7_Cerebellum	LINC02032	ENSG00000241131	3	147795946	147805816	0.3447	rs1353356	-2.36	rs7634329	0.195	6.03	-0.603	333	7	lasso	0.21098	1.41e-09	-0.58391	0.55928	0.986505
GTEX7_Caudate_basal_ganglia	ERICH1	ENSG00000104714	8	564746	688106	0.2985	rs10111597	3.03	rs11784674	0.0179	-3.86	-0.923	591	20	enet	0.0276	0.0264	0.5839	0.559286	0.986505
GTEX7_Cerebellar_Hemisphere	IGSF8	ENSG00000162729	1	160061130	160068733	0.535	rs349250	3.06	rs12408242	0.19	-5.78	-1.405	504	10	lasso	0.301731	2.37e-11	0.5839	0.55929	0.986505
GTEX7_Cerebellum	RP11-440L14.1	ENSG00000249592	4	756175	775637	0.38	rs2279186	2.59	rs11931963	-0.006401	3.33	0.104	390	390	blup	0.02527	0.0277	-0.58389	0.5593	0.986505
GTEX7_Hippocampus	COL16A1	ENSG00000084636	1	32117848	32169920	0.463	rs2184202	-3.03	rs2297676	0.212946	-5.21	0.383	354	7	lasso	0.12954	6.66e-05	-0.58381	0.5593	0.986505
CMC	GAS2L1	ENSG00000185340	22	29702572	29708774	0.0417	rs134559	-3.25	rs909798	0.021398	4.49	0.087	418	3	lasso	0.01857	0.00214	0.58389	0.5593	0.986505
GTEX7_Cortex	CIR1P2	ENSG00000250215	4	115634735	115636076	0.2357	rs4834403	2.79	rs10003335	-0.00566	3.01	0.498	348	348	blup	0.05375	0.00394	0.58387	0.55931	0.986505
GTEX7_Putamen_basal_ganglia	SUPT3H	ENSG00000196284	6	44777054	45345690	0.223	rs6930715	-2.51	rs12210292	0.161371	4.37	-0.746	363	5	lasso	0.16781	5.26e-06	-0.58381	0.55935	0.986505
GTEX7_Putamen_basal_ganglia	PYROXD2	ENSG00000119943	10	100143322	100174941	0.306	rs10748733	-2.86	rs4400721	0.25119	5.59	-0.557	494	2	lasso	0.25084	1.51e-08	-0.58377	0.5594	0.986505
GTEX7_Cortex	DDX42	ENSG00000198231	17	61850963	61896677	0.2098	rs3809721	2.99	rs9891018	0.200335	-5.46	-0.506	316	6	enet	0.1652	5.98e-07	0.58359	0.55949	0.986505
GTEX7_Hippocampus	RP11-689P11.2	ENSG00000205959	4	8483997	8514337	0.288	rs1357482	2.9	rs3103078	0.10108	4.58	-1.095	472	9	enet	0.166539	5.73e-06	-0.5835	0.5595	0.986505
GTEX7_Putamen_basal_ganglia	FOLH1	ENSG00000086205	11	49168187	49230222	0.154	rs7479962	2.83	rs2727015	0.096363	4.33	0.445	168	4	lasso	0.07695	0.00195	0.58355	0.55952	0.986505
GTEX7_Cerebellum	BEND6	ENSG00000151917	6	56819773	56892140	0.4212	rs10456737	2.45	rs720885	0.32809	-7.62	-0.887	280	19	enet	0.35814	1.87e-16	0.583533	0.55953	0.986505
GTEX7_Putamen_basal_ganglia	GSTM1	ENSG00000134184	1	110230436	110251661	0.647	rs7538029	2.77	rs11101992	0.043062	4.06	0.749	459	14	lasso	0.07929	0.00168	0.58355	0.55953	0.986505
CMC	GASK1A	ENSG00000144649	3	43020759	43101703	0.146	rs1523125	2.82	rs1533697	0.098809	-6.88	-0.159	423	423	bslmm	0.10626	7.18e-13	0.58352	0.55954	0.986505
GTEX7_Cerebellar_Hemisphere	RFC1	ENSG00000035928	4	39289076	39367995	0.282	rs2711990	2.46	rs13149518	0.097191	5.18	0.464	421	25	enet	0.13474	1.63e-05	-0.58351	0.55955	0.986505
GTEX7_Amygdala	RABGEF1	ENSG00000154710	7	66147151	66276451	0.446	rs9986881	-2.23	rs12532675	0.218	4.69	0.46	235	235	blup	0.18446	1.97e-05	-0.5835	0.55959	0.986505
GTEX7_Hippocampus	RP11-656D10.3	ENSG00000238287	1	40958829	40974333	0.457	rs3013462	3.14	rs913389	0.074849	4.1	0.034	435	8	lasso	0.19077	1.1e-06	-0.58345	0.5596	0.986505
GTEX7_Putamen_basal_ganglia	RP1-283K11.3	ENSG00000223542	6	133756215	133760602	0.347	rs3798355	-2.61	rs9402514	0.156075	-4.69	0.472	439	6	lasso	0.17432	3.39e-06	-0.58344	0.5596	0.986505
GTEX7_Hippocampus	FLYWCH1	ENSG00000059122	16	2961938	3001209	0.7916	rs2285675	2.87	rs9928222	0.66401	8.54	0.253	340	12	enet	0.63592	1.17e-25	0.5834	0.55962	0.986505
GTEX7_Hippocampus	RNASEH1-AS1	ENSG00000234171	2	3606082	3609324	0.9211	rs12711988	-3.27	rs4583476	0.648345	-8.43	0.364	562	22	lasso	0.62142	9.73e-25	-0.5834	0.55962	0.986505
GTEX7_Frontal_Cortex_BA9	LACTB	ENSG00000103642	15	63413999	63434260	0.209	rs7183733	-2.7	rs2652822	0.09362	4.48	0.755	515	5	lasso	0.0691	0.00243	0.58325	0.559727	0.986505
GTEX7_Hippocampus	SRD5A3	ENSG00000128039	4	56212276	56239263	0.467	rs7673274	-3.48	rs12641881	-0.00588	3.25	-0.401	402	402	blup	0.044657	0.0151	-0.5832	0.5598	0.986505
GTEX7_Cerebellar_Hemisphere	SCGB2B2	ENSG00000205209	19	35084234	35166604	0.234	rs1672989	3.2	rs10410491	0.0981	-4.17	-0.446	415	3	lasso	0.09361	0.000323	0.58313	0.55981	0.986505
GTEX7_Cortex	TRAPPC9	ENSG00000167632	8	140742586	141468678	0.3663	rs6994517	3.78	rs2090922	0.13214	5.29	0.234	412	38	enet	0.15401	1.5e-06	0.58312	0.55981	0.986505
GTEX7_Hypothalamus	RP1-136B1.1	ENSG00000272465	6	2437783	2438483	0.32	rs318448	2.93	rs6909757	0.014495	-3.33	-1.52	549	549	blup	0.05347	0.00946	0.58311	0.55982	0.986505
GTEX7_Cerebellum	DEFB131E	ENSG00000254507	8	11860909	11861591	0.7602	rs2169889	2.41	rs6601649	0.391287	-8.33	0.473	317	15	enet	0.44375	3.42e-21	-0.58307	0.55984	0.986505
GTEX7_Substantia_nigra	ARL16	ENSG00000214087	17	79648204	79650954	0.672	rs28386899	-3.91	rs8071084	0.45242	-6.13	-0.886	325	8	lasso	0.43243	2.77e-11	0.5831	0.55986	0.986505
GTEX7_Cerebellum	LRRC8A	ENSG00000136802	9	131644391	131680318	0.2315	rs4295766	-2.45	rs10760581	0.04598	-3.74	0.576	324	2	lasso	0.01803	0.0534	-0.583	0.55989	0.986505
GTEX7_Frontal_Cortex_BA9	SMC2	ENSG00000136824	9	106856541	106903698	0.4424	rs17239163	-3.42	rs3818626	0.437	7.27	0.623	503	4	lasso	0.41461	2.93e-15	0.583	0.55992	0.986505
GTEX7_Nucleus_accumbens_basal_ganglia	UIMC1	ENSG00000087206	5	176332006	176449634	0.307	rs4868696	-2.29	rs1366240	0.04602	-4.06	-1.057	397	397	blup	0.03468	0.0195	0.5829	0.55997	0.986505
GTEX7_Amygdala	EPG5	ENSG00000152223	18	43427574	43547240	0.418	rs10775478	2.4	rs1440823	0.0514	4.22	-0.072	511	7	lasso	0.24133	8.12e-07	0.5828	0.56	0.986505
GTEX7_Cerebellar_Hemisphere	LATS2	ENSG00000150457	13	21547171	21635686	0.43	rs1928270	-2.84	rs9509513	0.010432	-5.27	-1.068	427	427	blup	0.10768	0.000117	0.58291	0.56	0.986505
GTEX7_Cerebellar_Hemisphere	RBCK1	ENSG00000125826	20	388142	411610	0.3491	rs6051490	2.88	rs6084439	0.06078	4.05	-0.281	517	8	lasso	0.09649	0.000263	-0.583	0.56	0.986505
GTEX7_Amygdala	ZNF384	ENSG00000126746	12	6775643	6798738	0.352	rs7316224	-2.92	rs2041387	0.148326	4.08	1.877	282	282	blup	0.22851	1.69e-06	0.5828	0.56003	0.986505
GTEX7_Putamen_basal_ganglia	DIDO1	ENSG00000101191	20	61509090	61569304	0.327	rs2427412	2.89	rs6090153	0.033439	-4.02	1.361	471	471	blup	0.0855	0.00113	0.5828	0.56003	0.986505
CMC	POLDIP3	ENSG00000100227	22	42979727	43010968	0.06	rs733278	3.34	rs137122	0.016516	4.63	0.328	441	4	lasso	0.01502	0.00523	0.58276	0.5601	0.986505
GTEX7_Cortex	RNASEH2B-AS1	ENSG00000233672	13	51450822	51484848	0.364	rs17837210	-2.64	rs12429206	0.131384	-5.35	-0.531	530	8	lasso	0.20183	2.77e-08	0.5826	0.56017	0.986505
GTEX7_Cortex	RP11-259G18.3	ENSG00000262539	17	44336917	44337972	0.4193	rs199529	1.78	rs169201	0.560358	9.13	0.537	66	11	lasso	0.6047	8.4e-29	0.58254	0.5602	0.986505
GTEX7_Spinal_cord_cervical_c-1	PNRC2	ENSG00000189266	1	24285599	24289952	0.5756	rs6691722	-2.92	rs6689056	0.082779	4.6	-1.287	405	405	blup	0.194875	1.97e-05	-0.58252	0.56022	0.986505
CMC	CCNB1IP1	ENSG00000100814	14	20779527	20801471	0.0684	rs11701	4.79	rs12889262	0.010696	4.73	0.593	613	4	lasso	0.00789	0.0328	0.58247	0.56025	0.986505
GTEX7_Cerebellar_Hemisphere	MAGOH2P	ENSG00000264176	17	10619319	10619828	0.3686	rs2051987	-2.96	rs483734	0.228453	-5.39	0.589	500	24	enet	0.16213	2.12e-06	-0.58245	0.560261	0.986505
GTEX7_Cerebellar_Hemisphere	TATDN3	ENSG00000203705	1	212965170	212989968	0.309	rs6697091	3	rs11800991	0.0611	-4.15	0.313	415	6	lasso	0.138058	1.28e-05	-0.58244	0.56027	0.986505
GTEX7_Cortex	PEBP1	ENSG00000089220	12	118573663	118583389	0.2662	rs9669300	-3.32	rs353897	0.108	4.99	1.374	507	14	enet	0.13852	5.23e-06	-0.582425	0.5603	0.986505
GTEX7_Caudate_basal_ganglia	SNX18P14	ENSG00000235571	2	95452433	95453006	0.1058	rs3113002	1.97	rs6716242	0.078838	3.63	0.58	72	72	blup	0.04133	0.00851	0.58233	0.56034	0.986505
CMC	CSRP2	ENSG00000175183	12	77252495	77272840	0.2704	rs771655	4.54	rs12812426	0.069209	6.95	-0.671	477	9	lasso	0.1845	6.16e-22	-0.58228	0.56038	0.986505
GTEX7_Anterior_cingulate_cortex_BA24	ZSCAN29	ENSG00000140265	15	43650370	43663223	0.128	rs7181079	3.12	rs542036	0.052069	3.61	-0.1	268	22	enet	0.11611	0.000182	0.5823	0.5604	0.986505
GTEX7_Cerebellum	HECTD4	ENSG00000173064	12	112597992	112819896	0.136	rs11610922	2.89	rs12580178	0.015903	-3.49	-1.075	279	7	enet	0.01011	0.112	0.582249	0.5604	0.986505
GTEX7_Hippocampus	GSTT1	ENSG00000184674	22	24376133	24384680	0.85	rs5760273	-4.29	rs5760176	0.455	-7.2	0.882	385	17	lasso	0.5179	4.97e-19	-0.5822	0.5604	0.986505
GTEX7_Putamen_basal_ganglia	HOGA1	ENSG00000241935	10	99344080	99372559	0.412	rs1253407	2.44	rs12416267	0.26193	-5.48	-0.434	495	3	lasso	0.2209	1.33e-07	0.58223	0.5604	0.986505
GTEX7_Cerebellum	HNRNPCP4	ENSG00000263179	16	11336510	11337409	0.2422	rs7203535	-2.81	rs1646067	0.173109	5.31	0.756	516	4	lasso	0.142758	8.79e-07	0.58217	0.560449	0.986505
GTEX7_Cerebellum	ATP5MGP8	ENSG00000271332	11	28166454	28166751	0.1113	rs11030129	2.3	rs7131379	0.093735	-4.01	-0.583	294	2	lasso	0.05538	0.00198	0.5822	0.56045	0.986505
GTEX7_Anterior_cingulate_cortex_BA24	ATP6V1G1P2	ENSG00000253502	8	48105625	48105970	0.109	rs11993641	2.2	rs2062457	0.06279	3.56	0.58	151	7	lasso	0.0569	0.00741	0.5821	0.56047	0.986505
GTEX7_Caudate_basal_ganglia	ZNF425	ENSG00000204947	7	148799876	148823438	0.2583	rs243492	-2.69	rs822536	-0.006473	3.61	0.375	374	374	blup	0.05316	0.00324	0.58215	0.56047	0.986505
GTEX7_Putamen_basal_ganglia	SHPK	ENSG00000197417	17	3511556	3539616	0.377	rs9916609	-2.85	rs17707155	0.291095	5.74	0.882	530	3	lasso	0.2591	8.17e-09	0.58214	0.56047	0.986505
GTEX7_Amygdala	RPS23	ENSG00000186468	5	81569177	81574396	0.672	rs11741846	3.34	rs226196	0.18258	-5.19	-0.333	435	8	lasso	0.28267	7e-08	0.5821	0.5605	0.986617
GTEX7_Nucleus_accumbens_basal_ganglia	USP49	ENSG00000164663	6	41757634	41863099	0.207	rs6939563	-3.38	rs6913232	0.08042	-4.49	0.722	479	3	lasso	0.11123	6.65e-05	-0.5821	0.5605	0.986617
GTEX7_Substantia_nigra	XRRA1	ENSG00000166435	11	74518784	74660245	0.814	rs12282262	2.72	rs2119028	0.54413	6.57	-0.513	458	13	lasso	0.5443	5.34e-15	-0.58207	0.56052	0.986617
GTEX7_Cerebellum	ABCB4	ENSG00000005471	7	87031013	87109751	0.294	rs28381780	-2.57	rs1558375	0.093451	-5.04	0.883	440	5	lasso	0.157875	2.19e-07	-0.58206	0.56053	0.986617
GTEX7_Cerebellar_Hemisphere	LDLRAP1	ENSG00000157978	1	25870071	25895377	0.346	rs17163470	2.51	rs3924486	0.28	5.96	0.582	346	1	lasso	0.266809	4.93e-10	0.582	0.56057	0.986617
GTEX7_Anterior_cingulate_cortex_BA24	RP11-259G18.3	ENSG00000262539	17	44336917	44337972	0.4473	rs199529	1.78	rs169201	0.601181	8.09	0.537	65	9	lasso	0.58561	3.21e-22	0.582	0.5606	0.986617
GTEX7_Hippocampus	RP11-73M18.9	ENSG00000269963	14	104179904	104180586	0.348	rs7156395	3.07	rs861539	0.178217	5	0.32	350	8	lasso	0.17062	4.35e-06	0.581879	0.56065	0.986617
GTEX7_Cerebellum	RP11-660L16.2	ENSG00000254682	11	71159720	71163203	0.6997	rs2919740	2.8	rs12419334	0.435063	-8.76	-0.418	365	9	lasso	0.50727	3.39e-25	0.5818	0.56068	0.986617
GTEX7_Cerebellar_Hemisphere	IDUA	ENSG00000127415	4	980785	998316	0.289	rs2279186	2.59	rs1010342	0.039032	3.62	-1.221	399	5	lasso	0.01449	0.0963	-0.58181	0.56069	0.986617
GTEX7_Anterior_cingulate_cortex_BA24	SCD5	ENSG00000145284	4	83550692	83720010	0.2354	rs2868730	-3.09	rs1112035	0.080281	-4.07	-0.005	456	8	lasso	0.10168	0.000452	0.5818	0.5607	0.986617
GTEX7_Amygdala	CHL1-AS2	ENSG00000224318	3	237441	239024	0.321	rs435917	-2.96	rs1516347	0.040337	3.9	-0.705	361	4	lasso	0.07297	0.00655	-0.5817	0.56076	0.986617
GTEX7_Cerebellar_Hemisphere	PCDHA13	ENSG00000239389	5	140261793	140391929	0.5878	rs34282994	3.242	rs251379	0.556474	8.31	0.473	380	10	lasso	0.55435	2.26e-23	0.58158	0.5608	0.986617
GTEX7_Nucleus_accumbens_basal_ganglia	RCCD1	ENSG00000166965	15	91498100	91506349	0.484	rs2518967	2.72	rs3826033	0.376023	7.27	-0.602	489	4	lasso	0.34396	1.7e-13	-0.5817	0.5608	0.986617
GTEX7_Caudate_basal_ganglia	RPL23AP80	ENSG00000213035	19	48297724	48298147	0.249	rs3815908	3.24	rs6509349	-0.00197	-3.14	-0.127	504	504	blup	0.037009	0.0121	-0.58162	0.56082	0.986617
GTEX7_Amygdala	RP4-607J23.2	ENSG00000272782	7	97937257	97939753	0.183	rs865338	3.04	rs4729421	0.201	-4.47	0.536	344	7	lasso	0.19041	1.42e-05	-0.5816	0.56087	0.986617
GTEX7_Hippocampus	CCDC43	ENSG00000180329	17	42750437	42767147	0.285	rs1126642	-3.35	rs3744473	-0.007387	3.3	0.197	394	394	blup	0.11169	0.000212	0.58154	0.56088	0.986617
GTEX7_Cerebellum	RBM48	ENSG00000127993	7	92158087	92167319	0.2108	rs41371748	2.1	rs6946635	0.094157	3.98	-0.608	312	6	lasso	0.05445	0.00215	-0.5815	0.5609	0.986617
GTEX7_Frontal_Cortex_BA9	SUOX	ENSG00000139531	12	56390964	56400425	0.237	rs4759218	2.47	rs10876870	0.083377	-3.75	0.229	295	5	lasso	0.10777	0.000178	-0.58157	0.5609	0.986617
GTEX7_Cortex	VN1R107P	ENSG00000268545	19	57971280	57971488	0.3	rs12459119	3.35	rs10407042	0.003073	-4.22	-0.92	491	491	blup	0.04721	0.00652	0.58141	0.56096	0.986617
GTEX7_Nucleus_accumbens_basal_ganglia	SLC9A3	ENSG00000066230	5	473425	524447	0.716	rs2162872	-3.48	rs2278254	0.346278	6.79	-1.338	345	62	enet	0.44058	6.11e-18	0.5814	0.56096	0.986617
GTEX7_Hippocampus	CAV1	ENSG00000105974	7	116164839	116201233	0.333	rs38847	2.53	rs10953820	0.005181	-3.2	0.053	349	349	blup	0.0871	0.00102	0.5814	0.561	0.986617
GTEX7_Hypothalamus	EPB41L2	ENSG00000079819	6	131160487	131384462	0.268	rs6924980	-2.95	rs3777440	0.033238	3.95	0.921	443	443	blup	0.05882	0.0068	0.58126	0.56106	0.986617
GTEX7_Cerebellar_Hemisphere	RP11-508N22.13	ENSG00000273019	10	38438896	38439221	0.152	rs9732107	-1.75	rs2474597	0.009402	-3.51	-0.548	215	18	enet	0.01423	0.0983	0.581233	0.561083	0.986617
GTEX7_Caudate_basal_ganglia	LINC00847	ENSG00000245060	5	180257957	180262726	0.4033	rs6861389	2.65	rs29655	0.013298	3.78	-0.118	364	364	blup	0.050653	0.00397	-0.5812	0.56109	0.986617
GTEX7_Amygdala	LIG3	ENSG00000005156	17	33307513	33332083	0.348	rs917502	-2.87	rs11080308	0.0368	3.87	0.729	490	490	blup	0.09917	0.00173	0.58116	0.5611	0.986617
GTEX7_Cortex	AGMO	ENSG00000187546	7	15239943	15601640	0.2936	rs2389553	2.34	rs12532826	0.051546	-4.2	-0.264	525	525	blup	0.08265	0.000424	0.58103	0.561221	0.986617
GTEX7_Amygdala	CTD-3025N20.3	ENSG00000272010	8	66504085	66504707	0.368	rs4358836	-3.72	rs7836349	0.01609	-4.17	-0.761	360	360	blup	0.04535	0.0267	0.581	0.56123	0.986617
GTEX7_Caudate_basal_ganglia	RP11-390P2.4	ENSG00000225177	6	139013685	139018425	0.5227	rs4391279	2.52	rs6901919	0.2545	6.32	0.75	446	10	lasso	0.2085	5.96e-09	0.58101	0.56124	0.986617
GTEX7_Putamen_basal_ganglia	DDT	ENSG00000099977	22	24313554	24322660	0.217	rs5760273	-4.29	rs5751761	0.09583	-4.28	1.002	402	8	enet	0.11987	0.000125	-0.581	0.56124	0.986617
GTEX7_Hippocampus	ZNF781	ENSG00000196381	19	38158652	38183223	0.219	rs1654345	-2	rs7259272	0.051808	-3.98	1.013	293	293	blup	0.06612	0.00387	-0.58097	0.56126	0.986617
GTEX7_Cerebellum	EEFSEC	ENSG00000132394	3	127872297	128127485	0.2474	rs6439093	2.94	rs4857877	0.00153	-3.69	1.1	378	378	blup	0.05508	0.00203	-0.58096	0.56127	0.986617
GTEX7_Anterior_cingulate_cortex_BA24	SETD4	ENSG00000185917	21	37406839	37451687	0.496	rs11088346	-3.56	rs2835241	0.308209	-6.16	0.573	504	6	lasso	0.3377	2.58e-11	-0.58089	0.5613	0.986617
GTEX7_Cerebellum	CCL25	ENSG00000131142	19	8117651	8127534	0.221	rs4580307	3.44	rs4804249	0.127	-4.69	-0.423	433	3	lasso	0.069034	0.000605	0.58084	0.56135	0.986617
GTEX7_Nucleus_accumbens_basal_ganglia	RP11-378J18.8	ENSG00000272750	1	222832209	222834854	0.489	rs34270714	3.03	rs2133189	0.344	6.77	-0.708	326	6	lasso	0.32583	9.85e-13	-0.58083	0.56136	0.986617
CMC	NOC3L	ENSG00000173145	10	96075004	96122716	0.0979	rs12769135	2.78	rs12780491	0.109	7.47	0.227	341	5	lasso	0.11681	4.75e-14	0.58082	0.56136	0.986617
GTEX7_Cerebellar_Hemisphere	RP1-167G20.2	ENSG00000249737	5	16428645	16432545	0.3316	rs13354280	-4.106	rs29949	0.042548	4.23	0.357	498	498	blup	0.09614	0.000269	-0.58078	0.5614	0.986617
GTEX7_Cortex	KLRC4	ENSG00000183542	12	10559983	10562356	0.3388	rs2277416	-2.89	rs10734834	0.082	5.18	-0.123	506	506	blup	0.15248	1.69e-06	0.580805	0.5614	0.986617
GTEX7_Cerebellum	TMEM50A	ENSG00000183726	1	25664408	25688852	0.2538	rs11581762	-2.42	rs9689	0.234	-6.09	0.516	385	2	lasso	0.23035	2.07e-10	-0.58072	0.56143	0.986617
GTEX7_Cortex	CTB-92J24.2	ENSG00000269397	19	24110590	24112089	0.109	rs17491363	2.19	rs10424416	0.049036	-3.95	-0.587	202	3	lasso	0.04563	0.00737	0.58067	0.56146	0.986617
GTEX7_Anterior_cingulate_cortex_BA24	LINC01184	ENSG00000245937	5	127276118	127418864	0.2697	rs245161	-2.44	rs17764730	0.139	-4.71	0.004	379	28	enet	0.15679	1.32e-05	0.58061	0.5615	0.986617
GTEX7_Putamen_basal_ganglia	TMEM245	ENSG00000106771	9	111777432	111882225	0.497	rs7020268	-3.2	rs838818	0.123994	-4.84	-0.431	608	11	lasso	0.1989	6.25e-07	-0.5806	0.5615	0.986617
GTEX7_Cerebellar_Hemisphere	RP1-59D14.5	ENSG00000263345	17	2278355	2282600	0.404	rs11655295	2.61	rs17761734	0.013712	3.58	-0.546	420	420	blup	0.05649	0.00453	0.58058	0.561525	0.986617
CMC	PMS2P4	ENSG00000067601	7	66752528	66767894	0.2167	rs12698588	-2.71	rs9647886	0.123826	7.64	-0.051	386	45	enet	0.17023	3.18e-20	-0.58056	0.56154	0.986617
CMC	CD46	ENSG00000117335	1	207925402	207968858	0.1376	rs1335045	2.73	rs2724384	0.16	-8.94	0.77	499	499	bslmm	0.161516	3.41e-19	-0.58054	0.56155	0.986617
GTEX7_Anterior_cingulate_cortex_BA24	THNSL2	ENSG00000144115	2	88469835	88486146	0.8859	rs1441640	-2.14	rs10865489	0.43705	-7.33	-0.037	268	268	blup	0.5975	6.83e-23	0.58048	0.5616	0.986617
GTEX7_Hippocampus	SSBP3P2	ENSG00000224425	2	132109787	132110812	0.1658	rs6715179	2.88	rs6414022	-0.008342	-3.52	0.055	197	197	blup	0.02232	0.0645	-0.58038	0.56166	0.986617
GTEX7_Caudate_basal_ganglia	CNGA1	ENSG00000198515	4	47937994	48018689	0.3943	rs4441728	2.63	rs10025104	0.220335	6.05	0.02	407	407	blup	0.31176	2.6e-13	-0.5803	0.56168	0.986617
GTEX7_Anterior_cingulate_cortex_BA24	MXRA7	ENSG00000182534	17	74668633	74707098	0.6127	rs4789267	-3.22	rs9910052	0.35557	6.48	1.165	526	9	lasso	0.40056	1.21e-13	0.5803	0.56169	0.986617
GTEX7_Hippocampus	RP11-561C5.4	ENSG00000229212	15	85747141	85778026	0.522	rs41492149	2.82	rs9744503	0.0641	4.53	0.296	527	8	lasso	0.10402	0.000347	-0.580334	0.56169	0.986617
GTEX7_Substantia_nigra	DNAJC27-AS1	ENSG00000224165	2	25194259	25262563	0.48	rs6726261	3.37	rs17799872	-0.007551	-3.37	0.471	325	38	enet	0.111063	0.00157	-0.58036	0.5617	0.986617
GTEX7_Spinal_cord_cervical_c-1	WIPF3	ENSG00000122574	7	29846102	29956682	0.494	rs2041755	2.96	rs174940	0.14502	-4.85	-0.143	544	16	enet	0.16872	7.5e-05	0.5801	0.5618	0.986617
GTEX7_Putamen_basal_ganglia	SNORC	ENSG00000182600	2	233721980	233743418	0.559	rs2853406	-2.78	rs812383	0.553477	-7.8	-0.599	461	2	lasso	0.564398	1.99e-21	0.58014	0.56182	0.986617
GTEX7_Cerebellum	ZNF826P	ENSG00000231205	19	20451078	20607775	0.605	rs3867192	2.69	rs2336610	0.0769	4.86	-0.547	219	9	lasso	0.268115	4.32e-12	0.58013	0.56183	0.986617
GTEX7_Anterior_cingulate_cortex_BA24	ZNF680	ENSG00000173041	7	63980262	64023484	0.1823	rs7790689	2.85	rs6962076	0.114	-4.8	0.653	313	2	lasso	0.1057	0.00035	-0.5801	0.56184	0.986617
GTEX7_Putamen_basal_ganglia	KB-208E9.1	ENSG00000272733	22	23923067	23926046	0.449	rs5751614	2.77	rs16994633	0.02437	-4.47	1.37	469	25	enet	0.183295	1.84e-06	-0.5801	0.56185	0.986617
GTEX7_Cerebellum	RDH16	ENSG00000139547	12	57345219	57353158	0.335	rs10783794	2.41	rs901068	0.069196	-4.52	-0.133	326	326	blup	0.08359	0.00017	-0.580064	0.56187	0.986617
CMC	TMEM183A	ENSG00000163444	1	202976514	202993976	0.0772	rs2363770	2.78	rs782810	0.00671	-4.37	-0.652	523	523	bslmm	0.014607	0.0058	-0.58004	0.56189	0.986617
GTEX7_Cerebellar_Hemisphere	MRPS36	ENSG00000134056	5	68513587	68525956	0.1256	rs26337	2.043	rs6866993	0.088092	4.35	-0.58	289	2	lasso	0.0658	0.00234	-0.58004	0.5619	0.986617
GTEX7_Frontal_Cortex_BA9	RP1-8B1.4	ENSG00000231769	6	46064830	46097443	0.299	rs12208873	3.54	rs9395156	0.279159	5.85	0.58	506	1	lasso	0.26819	1.35e-09	0.58	0.5619	0.986617
GTEX7_Hippocampus	ZNF718	ENSG00000250312	4	124386	157779	0.343	rs12511220	2.18	rs7699689	0.19678	5.29	0.319	152	10	enet	0.20623	3.74e-07	0.58	0.5619	0.986617
GTEX7_Putamen_basal_ganglia	BEND6	ENSG00000151917	6	56819773	56892140	0.508	rs10456737	2.45	rs2397227	0.334745	-6.55	-0.435	280	9	lasso	0.31311	1.26e-10	0.57998	0.56193	0.986617
GTEX7_Substantia_nigra	C12orf73	ENSG00000204954	12	104343980	104359486	0.328	rs4964290	2.75	rs2723875	0.26654	-4.67	-0.677	637	4	lasso	0.15909	0.000161	0.5799	0.56199	0.986617
GTEX7_Caudate_basal_ganglia	PIBF1	ENSG00000083535	13	73356197	73590591	0.215	rs1832664	3.24	rs9573068	0.045757	-4.56	-0.658	517	2	lasso	0.06569	0.00117	0.5799	0.562	0.986617
GTEX7_Putamen_basal_ganglia	ASAH2B	ENSG00000204147	10	52499078	52576255	0.575	rs12573170	2.5	rs7075575	-0.00565	-3.78	-1.121	464	26	enet	0.06281	0.00477	-0.57986	0.562	0.986617
GTEX7_Putamen_basal_ganglia	ADAT2	ENSG00000189007	6	143743969	143771810	0.397	rs9403484	-2.86	rs161061	0.196285	-4.83	0.754	515	8	lasso	0.1527	1.45e-05	-0.57987	0.562	0.986617
GTEX7_Caudate_basal_ganglia	RP11-981G7.2	ENSG00000253641	8	10332075	10339484	0.2208	rs6991853	3.21	rs11774411	0.0404	4.63	0.164	716	716	blup	0.0809	0.000337	-0.57983	0.56203	0.986617
GTEX7_Caudate_basal_ganglia	HORMAD2-AS1	ENSG00000227117	22	30404731	30476469	0.119	rs5997678	2.84	rs5753025	0.039623	-3.93	-0.508	411	17	enet	0.02562	0.0312	0.5798	0.56205	0.986617
GTEX7_Substantia_nigra	L3HYPDH	ENSG00000126790	14	59927081	59951148	0.591	rs10483717	-2.5	rs2145042	0.27586	-5.33	-0.617	459	458	blup	0.2594	9.8e-07	0.5798	0.5621	0.986617
GTEX7_Hippocampus	AC007461.1	ENSG00000267893	17	70036164	70036872	0.448	rs11077590	-2.97	rs8076087	0.037499	4.07	2.272	523	523	blup	0.06977	0.00307	0.57968	0.56213	0.986617
GTEX7_Cortex	RP11-481A20.11	ENSG00000255098	8	11870545	11873043	0.2454	rs2169889	2.41	rs11250186	0.07387	-5.24	0.903	306	306	blup	0.06253	0.002	-0.57965	0.56215	0.986617
CMC	JRK	ENSG00000234616	8	143738874	143763386	0.3225	rs4976976	-2.56	rs4327844	0.315179	12.01	0.82	418	418	bslmm	0.31907	1.12e-39	0.579623	0.56217	0.986617
CMC	ATP5MPL	ENSG00000156411	14	104378625	104394606	0.091	rs7156395	3.07	rs11850704	0.022189	-4.36	0.532	333	5	lasso	0.02447	0.000495	-0.57959	0.56219	0.986617
GTEX7_Cerebellum	DYNC2I1	ENSG00000126870	7	158649269	158749438	0.7932	rs1670340	3.25	rs2657381	0.365987	-8.22	0.331	401	20	lasso	0.443129	3.73e-21	-0.57958	0.5622	0.986617
CMC	SHF	ENSG00000138606	15	45459412	45493373	0.0648	rs269856	-2.2	rs753414	0.088441	-6.68	-0.351	333	4	lasso	0.07914	6.86e-10	0.57953	0.56223	0.986617
GTEX7_Anterior_cingulate_cortex_BA24	TMX2P1	ENSG00000213839	9	37885680	37886387	0.398	rs11790480	3.25	rs7861041	0.068074	4.09	1.253	520	5	lasso	0.0669	0.00397	0.5795	0.56224	0.986617
CMC	AKAP8	ENSG00000105127	19	15464196	15490609	0.3179	rs16979982	3.21	rs8105207	0.393	13.36	-0.664	575	5	lasso	0.39324	5.47e-51	-0.57952	0.56224	0.986617
GTEX7_Caudate_basal_ganglia	HOGA1	ENSG00000241935	10	99344080	99372559	0.2396	rs1253407	2.44	rs12416267	0.203138	-5.55	-0.434	496	3	lasso	0.156138	6.21e-07	0.57951	0.56225	0.986617
GTEX7_Amygdala	NAT14	ENSG00000090971	19	55996371	55998935	0.555	rs667451	3.11	rs382113	0.03296	-4.21	0.655	580	34	enet	0.13668	0.000251	-0.57947	0.56227	0.986617
GTEX7_Cerebellar_Hemisphere	TRMT44	ENSG00000155275	4	8437867	8495258	0.481	rs1357482	2.9	rs2631731	0.197801	6.01	-0.57	494	4	lasso	0.20374	8.56e-08	-0.57945	0.56228	0.986617
GTEX7_Anterior_cingulate_cortex_BA24	CTD-3247F14.2	ENSG00000261026	8	22536526	22541522	0.42	rs1543019	-2.76	rs7010858	-0.00119	3.47	-0.29	511	511	blup	0.0793	0.00184	-0.5794	0.56229	0.986617
CMC	PRIMA1	ENSG00000175785	14	94184644	94254827	0.0662	rs8020379	3.44	rs6575353	0.053631	-5.18	-0.468	536	2	lasso	0.0426	5.75e-06	0.57944	0.56229	0.986617
GTEX7_Amygdala	WASF3	ENSG00000132970	13	27131840	27263085	0.392	rs9512382	-3.09	rs9512233	0.02698	-3.57	0.903	625	625	blup	0.11821	0.000653	-0.57941	0.5623	0.986617
GTEX7_Cerebellum	LPIN2	ENSG00000101577	18	2916992	3013313	0.568	rs596701	-3.13	rs2282635	0.083215	5.08	0.2	516	13	lasso	0.26358	6.94e-12	0.5795	0.5623	0.986617
GTEX7_Putamen_basal_ganglia	RP5-901A4.1	ENSG00000255306	11	67792277	67797928	0.266	rs923346	-2.66	rs10896289	0.132952	4.47	0.356	271	9	enet	0.14468	2.46e-05	0.57936	0.56235	0.986617
GTEX7_Cerebellar_Hemisphere	LONP2	ENSG00000102910	16	48278207	48397033	0.657	rs7195967	-3.25	rs8053839	0.202537	-5.13	-0.89	232	7	lasso	0.17719	6.73e-07	0.5793	0.562375	0.986617
GTEX7_Cerebellar_Hemisphere	ZNF418	ENSG00000196724	19	58433252	58446761	0.432	rs8107849	2.75	rs7253514	0.175	-4.91	0.517	476	3	lasso	0.16334	1.93e-06	-0.57915	0.56249	0.986617
GTEX7_Amygdala	KIAA1109	ENSG00000138688	4	123073488	123283913	0.523	rs17596104	2.64	rs1127348	0.165	-4	-0.732	318	9	lasso	0.11843	0.000645	0.5789	0.56268	0.986673
GTEX7_Cerebellum	GNA15	ENSG00000060558	19	3136191	3163767	0.752	rs7507593	-3.87	rs310678	0.489	8.65	-0.633	419	19	enet	0.481023	1.75e-23	-0.57886	0.56268	0.986673
GTEX7_Hypothalamus	AMPD3	ENSG00000133805	11	10329860	10529126	0.517	rs11042911	3.38	rs11042830	0.09284	4.83	0.557	494	16	enet	0.16725	7.28e-06	-0.5789	0.56268	0.986673
GTEX7_Cerebellar_Hemisphere	EXOC3	ENSG00000180104	5	443273	472052	0.4814	rs2162872	-3.48	rs12188164	0.20339	-5.59	0.964	315	315	blup	0.24884	2.23e-09	-0.57878	0.5627	0.986673
GTEX7_Nucleus_accumbens_basal_ganglia	DPP8	ENSG00000074603	15	65734801	65810042	0.154	rs12904203	2.46	rs17810074	0.003659	3.65	0.563	318	318	blup	0.06202	0.00257	-0.5789	0.5627	0.986673
CMC	TIMM10	ENSG00000134809	11	57295936	57298276	0.0594	rs11229035	-2.28	rs2729371	0.040159	5.13	-0.347	381	381	bslmm	0.02904	0.000161	-0.57881	0.56272	0.986673
GTEX7_Spinal_cord_cervical_c-1	RP11-738O11.13	ENSG00000254547	11	55635045	55642013	0.3	rs17493710	2.59	rs7114700	0.05758	4.15	-0.359	407	5	lasso	0.1162	0.00101	-0.5788	0.56274	0.986673
GTEX7_Spinal_cord_cervical_c-1	LONP1	ENSG00000196365	19	5691845	5720583	0.616	rs10406454	-3.13	rs3892355	0.138397	-4.42	-0.667	398	398	blup	0.15272	0.000167	0.5787	0.5628	0.986673
GTEX7_Frontal_Cortex_BA9	PRPS1P2	ENSG00000232630	9	127912932	127913868	0.1041	rs2274970	-2.09	rs687654	0.0216	3.57	0.9	311	311	blup	0.03947	0.0179	0.5786	0.56286	0.986673
GTEX7_Anterior_cingulate_cortex_BA24	NME4	ENSG00000103202	16	446725	460367	0.628	rs7206329	2.95	rs5841	0.193174	-4.84	0.154	388	9	lasso	0.171	5.32e-06	-0.5786	0.56289	0.986673
GTEX7_Anterior_cingulate_cortex_BA24	FCRLB	ENSG00000162746	1	161691353	161697933	0.444	rs16857061	3.88	rs11746	0.05151	-4.2	0.579	488	9	lasso	0.08803	0.00106	-0.57855	0.5629	0.986673
GTEX7_Cortex	PPIE	ENSG00000084072	1	40157854	40229586	0.4906	rs784623	-2.84	rs12074147	0.358	7.1	-0.615	389	3	lasso	0.346816	3.5e-14	-0.578487	0.5629	0.986673
GTEX7_Nucleus_accumbens_basal_ganglia	C12orf75	ENSG00000235162	12	105629068	105789875	0.318	rs11112639	3.08	rs1880845	0.008187	3.54	0.452	549	549	blup	0.099228	0.000163	0.5786	0.5629	0.986673
GTEX7_Cerebellar_Hemisphere	ARL4D	ENSG00000175906	17	41476327	41478505	0.1677	rs1799950	-2.12	rs8176318	0.167185	-5.41	-0.574	317	2	lasso	0.13945	1.15e-05	0.57849	0.562933	0.986673
GTEX7_Nucleus_accumbens_basal_ganglia	SENP7	ENSG00000138468	3	101043049	101232085	0.1325	rs16843216	2.64	rs7622922	0.000725	-3.7	0.535	370	370	blup	0.03502	0.019	-0.5785	0.56295	0.986673
GTEX7_Frontal_Cortex_BA9	TRIM68	ENSG00000167333	11	4619902	4629489	0.291	rs16909291	3.65	rs4910692	0.0307	-3.99	0.941	700	700	blup	0.04226	0.0148	0.57834	0.563	0.986673
GTEX7_Frontal_Cortex_BA9	FAM184A	ENSG00000111879	6	119280928	119470552	0.34	rs9489686	2.49	rs4945630	0.023385	3.8	0.204	421	421	blup	0.06641	0.00292	0.5783	0.563	0.986673
GTEX7_Cerebellum	AP000347.2	ENSG00000272578	22	24000281	24059543	0.339	rs5751614	2.77	rs8143019	0.089445	-4.39	-1.151	462	40	enet	0.077529	0.000289	0.5783	0.56306	0.986673
GTEX7_Cerebellar_Hemisphere	LINC02084	ENSG00000272282	3	27754401	27755496	0.395	rs17020944	3.09	rs2581199	0.203688	5.12	0.471	415	4	lasso	0.20182	9.95e-08	0.578286	0.56307	0.986673
GTEX7_Frontal_Cortex_BA9	DNAJB4	ENSG00000162616	1	78444859	78483648	0.2037	rs17391004	-1.8	rs6666954	0.00327	3.54	-0.582	333	333	blup	0.082129	0.00101	0.57831	0.5631	0.986673
CMC	SMOC1	ENSG00000198732	14	70320848	70499083	0.0867	rs7149760	-3.09	rs10134291	0.031552	-5.07	-1.34	547	547	blup	0.04693	1.99e-06	0.57821	0.56312	0.986673
GTEX7_Cerebellum	RP11-347I19.8	ENSG00000272849	12	122235417	122239878	0.499	rs2596143	3.38	rs895951	0.272136	-6.73	-0.71	338	5	enet	0.26561	5.62e-12	0.578181	0.56314	0.986673
GTEX7_Nucleus_accumbens_basal_ganglia	HRAS	ENSG00000174775	11	532242	537287	0.279	rs7942030	3.09	rs35601764	0.091339	-5.09	1.728	430	6	lasso	0.16904	7.75e-07	-0.57819	0.56314	0.986673
GTEX7_Hypothalamus	RP11-666A8.8	ENSG00000267546	17	74541750	74553765	0.5845	rs4789267	-3.22	rs3744050	-0.00661	3.83	0.47	510	510	blup	0.23158	9.27e-08	-0.5782	0.56315	0.986673
CMC	EPHA7	ENSG00000135333	6	93949738	94129265	0.0542	rs6909411	-3.02	rs2875658	0.0112	-4.09	0.674	523	523	blup	0.022427	0.000821	-0.578	0.56317	0.986673
GTEX7_Frontal_Cortex_BA9	AC008073.7	ENSG00000232642	2	24388753	24397874	0.5218	rs6758006	2.76	rs7564420	0.27271	6.12	0.469	283	8	lasso	0.270096	1.15e-09	0.57815	0.5632	0.986673
GTEX7_Amygdala	CPT1B	ENSG00000205560	22	51007290	51017899	0.496	rs6151425	-3.42	rs5770911	0.264364	-4.93	-1.1	296	6	lasso	0.2955	3.18e-08	0.57807	0.56322	0.986673
GTEX7_Hypothalamus	STAG3L4	ENSG00000106610	7	66767608	66786513	0.464	rs12698588	-2.71	rs6956666	0.215997	-5.18	0.898	367	367	blup	0.17452	4.51e-06	-0.57807	0.56322	0.986673
CMC	CA4	ENSG00000167434	17	58227297	58248260	0.0727	rs1292061	-2.73	rs9675236	0.0733	-6.04	-0.766	206	10	enet	0.06035	7.32e-08	0.57806	0.56322	0.986673
GTEX7_Frontal_Cortex_BA9	RP11-15A1.2	ENSG00000267191	19	44406153	44430697	0.391	rs436681	3.69	rs417699	0.100367	4.99	1.19	467	467	blup	0.168116	2.63e-06	0.57806	0.563226	0.986673
GTEX7_Anterior_cingulate_cortex_BA24	SAT2	ENSG00000141504	17	7529552	7531194	0.3698	rs6258	-2.99	rs4151122	0.053413	4.06	-0.579	499	5	lasso	0.08848	0.00103	-0.578	0.56327	0.986673
GTEX7_Substantia_nigra	FKBP11	ENSG00000134285	12	49315301	49320257	0.28	rs12318285	-2.94	rs10875897	0.00179	-3.67	-0.192	334	334	blup	0.0842	0.00547	0.578	0.56329	0.986673
GTEX7_Cerebellar_Hemisphere	ATG4B	ENSG00000168397	2	242576628	242613272	0.4144	rs4973660	3.88	rs1130905	0.188761	5.4	0.079	282	5	lasso	0.22561	1.49e-08	0.57794	0.5633	0.986673
GTEX7_Cerebellum	ART3	ENSG00000156219	4	76932337	77033955	0.383	rs1876095	2.81	rs6532169	0.128797	-5.48	-0.434	471	471	blup	0.12403	4.78e-06	0.57791	0.5633	0.986673
GTEX7_Frontal_Cortex_BA9	ACTN2	ENSG00000077522	1	236849754	236927931	0.4007	rs12750497	2.93	rs1252166	-0.0081	-3.98	0.03	663	663	blup	0.004105	0.227	-0.57796	0.5633	0.986673
GTEX7_Hippocampus	LINC00707	ENSG00000238266	10	6821560	6884868	0.454	rs648072	-3.58	rs12357706	0.00951	3.85	-0.549	760	10	lasso	0.06852	0.00332	-0.57797	0.5633	0.986673
CMC	RAMP3	ENSG00000122679	7	45197390	45225901	0.0499	rs9638978	-2.3	rs4720500	0.002243	-4.05	0.916	445	445	blup	0.00349	0.109	0.57789	0.56334	0.986673
GTEX7_Cerebellum	RAB34	ENSG00000109113	17	27041299	27045447	0.1854	rs2191090	3.29	rs2071587	-0.00662	-2.91	-1.059	316	33	enet	0.0509	0.00292	-0.57788	0.56335	0.986673
GTEX7_Caudate_basal_ganglia	UBE2Z	ENSG00000159202	17	46985731	47006418	0.2091	rs6416950	-2.52	rs8078826	0.0143	3.84	-1.004	394	5	lasso	0.02384	0.0363	-0.5778	0.56338	0.986673
GTEX7_Nucleus_accumbens_basal_ganglia	GTF2H5	ENSG00000272047	6	158589384	158620376	0.28	rs828004	2.51	rs1048397	0.00745	-3.9	1.345	529	529	blup	0.12379	2.57e-05	-0.5778	0.5634	0.986673
GTEX7_Caudate_basal_ganglia	TMEM220	ENSG00000187824	17	10602332	10633633	0.3959	rs2051987	-2.96	rs368500	0.322	-6.96	0.537	497	14	enet	0.31233	2.45e-13	-0.5778	0.56341	0.986673
CMC	EIF2D	ENSG00000143486	1	206744620	206785904	0.066	rs6659397	-2.58	rs3813972	0.0228	3.98	0.66	371	371	bslmm	0.020197	0.00143	-0.57773	0.56344	0.986673
GTEX7_Caudate_basal_ganglia	LINC02172	ENSG00000251632	4	138466885	138524584	0.3713	rs10008941	3.02	rs13140985	0.137326	-5.11	0.075	406	23	enet	0.22703	1.08e-09	-0.5777	0.56345	0.986673
GTEX7_Putamen_basal_ganglia	U91328.19	ENSG00000272462	6	25992890	26002003	0.368	rs4712972	2.42	rs4712976	0.155157	-5.1	-0.076	690	7	lasso	0.28021	1.66e-09	0.57766	0.5635	0.986712
GTEX7_Putamen_basal_ganglia	ZNF565	ENSG00000196357	19	36673188	36737159	0.179	rs12460721	-2.39	rs2070132	0.144	-4.39	0.299	330	330	blup	0.09836	0.000498	0.57761	0.56353	0.986712
GTEX7_Hypothalamus	CENPBD1P1	ENSG00000213753	19	59084870	59111168	0.345	rs933670	2.54	rs7249714	0.173729	-5.14	1.051	235	13	enet	0.17376	4.74e-06	-0.57759	0.56354	0.986712
GTEX7_Amygdala	PDPN	ENSG00000162493	1	13909960	13944452	0.433	rs11580598	3.38	rs355013	-0.00816	-3.4	1.715	434	434	blup	0.0273	0.0681	0.57754	0.56357	0.986712
GTEX7_Cerebellar_Hemisphere	ZNF302	ENSG00000089335	19	35168544	35177302	0.488	rs1672989	3.2	rs8112651	0.327	-6.46	-0.757	414	6	lasso	0.31321	8.49e-12	0.57755	0.56357	0.986712
GTEX7_Hippocampus	CWF19L1	ENSG00000095485	10	101992055	102027437	0.554	rs11190604	2.59	rs2270961	0.21363	-5.81	0.478	401	401	blup	0.24724	1.97e-08	0.57754	0.5636	0.986712
GTEX7_Frontal_Cortex_BA9	RPL36AL	ENSG00000165502	14	50085237	50087403	0.371	rs3218799	2.15	rs2985697	0.253483	-5.7	0.277	383	2	lasso	0.273201	8.98e-10	-0.5774	0.56367	0.986712
GTEX7_Cortex	OSTM1	ENSG00000081087	6	108362613	108487058	0.256	rs17068552	2.54	rs9400179	0.089685	4.42	-0.55	389	11	lasso	0.038124	0.0132	-0.5774	0.56368	0.986712
GTEX7_Frontal_Cortex_BA9	CTD-3074O7.12	ENSG00000269990	11	66303369	66305407	0.2584	rs11227644	-2.22	rs11822028	0.138	-4.84	0.72	262	10	lasso	0.13624	2.5e-05	-0.57737	0.5637	0.986712
GTEX7_Nucleus_accumbens_basal_ganglia	RP1-283K11.3	ENSG00000223542	6	133756215	133760602	0.238	rs3798355	-2.61	rs9483581	0.004286	4.33	0.428	439	34	enet	0.08639	0.000424	-0.5773	0.5637	0.986712
GTEX7_Substantia_nigra	CNDP2	ENSG00000133313	18	72163051	72188366	0.689	rs8087768	3.87	rs2114230	0.05524	3.73	0.49	538	538	blup	0.17371	7.88e-05	0.577	0.56372	0.986712
GTEX7_Cerebellum	ENPP7P1	ENSG00000249188	8	8011830	8074438	0.5747	rs13252804	-3.27	rs2980436	0.133034	-5.36	-1.616	281	23	enet	0.134334	1.89e-06	0.57721	0.5638	0.986712
GTEX7_Nucleus_accumbens_basal_ganglia	YARS2	ENSG00000139131	12	32880424	32908836	0.267	rs1500874	2.57	rs10844251	0.003183	-3.73	0.659	493	11	lasso	0.017039	0.0752	-0.5773	0.5638	0.986712
GTEX7_Cortex	TRAK2	ENSG00000115993	2	202241930	202316302	0.1502	rs3754935	-2.78	rs10931969	0.017966	3.77	0.564	363	362	blup	0.026	0.0344	0.5772	0.56381	0.986712
GTEX7_Anterior_cingulate_cortex_BA24	PDZD8	ENSG00000165650	10	119040000	119134978	0.254	rs1638662	-2.83	rs10377	0.033121	-3.64	1.952	540	540	blup	0.02795	0.046	-0.57718	0.56382	0.986712
GTEX7_Cerebellar_Hemisphere	DPY19L1P1	ENSG00000229358	7	32620561	32801399	0.3082	rs7779180	3.21	rs6462381	0.165035	-5.32	-0.495	408	19	enet	0.178027	6.32e-07	-0.5771	0.563894	0.986712
CMC	CHST9	ENSG00000154080	18	24495595	24765281	0.1826	rs2171103	-3.09	rs1352037	0.104699	7.3	-3.071	726	726	bslmm	0.16812	5.65e-20	-0.5771	0.5639	0.986712
GTEX7_Putamen_basal_ganglia	DECR2	ENSG00000242612	16	451826	462487	0.287	rs7206329	2.95	rs1204509	0.223647	5.3	0.599	390	5	lasso	0.1838	1.78e-06	0.57702	0.56392	0.986712
GTEX7_Cerebellum	LRRC37A5P	ENSG00000204173	9	114353872	114393569	0.464	rs4979031	2.51	rs1570304	0.216	6.38	0.16	504	24	enet	0.35538	2.6e-16	0.57702	0.56393	0.986712
GTEX7_Frontal_Cortex_BA9	LINC01299	ENSG00000254081	8	66439243	66475015	0.283	rs4358836	-3.72	rs4320587	0.130618	-4.67	-0.772	363	17	enet	0.141212	1.77e-05	0.577	0.56396	0.986712
GTEX7_Nucleus_accumbens_basal_ganglia	UBXN6	ENSG00000167671	19	4444996	4457819	0.301	rs7255851	-3.15	rs34080966	0.012233	-3.5	-0.282	393	393	blup	0.09968	0.000158	0.57691	0.564	0.986712
GTEX7_Cerebellar_Hemisphere	MINAR1	ENSG00000169330	15	79724858	79764632	0.245	rs17183085	-2.72	rs769763	0.030012	4.6	-0.454	619	4	lasso	0.069156	0.00184	-0.57684	0.56405	0.986712
CMC	LRRC8C	ENSG00000171488	1	90098631	90235462	0.0789	rs12756658	-2.96	rs473412	0.0785	-6.41	-0.234	410	2	lasso	0.07141	4.72e-09	0.57684	0.56405	0.986712
CMC	FAH	ENSG00000103876	15	80444832	80479288	0.1631	rs11856427	-2.62	rs12593336	0.063812	-6.68	-0.167	527	27	enet	0.10456	1.11e-12	0.57677	0.56409	0.986712
GTEX7_Caudate_basal_ganglia	SUSD5	ENSG00000173705	3	33191537	33260707	0.3429	rs11927331	2.5	rs4678778	0.09218	4.47	0.328	355	25	enet	0.07502	0.000547	-0.5768	0.5641	0.986712
GTEX7_Frontal_Cortex_BA9	LINC00339	ENSG00000218510	1	22351681	22357716	0.5718	rs16826918	-2.98	rs11586488	0.515	7.79	-0.595	519	3	lasso	0.497493	4.13e-19	-0.57682	0.5641	0.986712
GTEX7_Caudate_basal_ganglia	PLCE1-AS1	ENSG00000268894	10	96039034	96046828	0.1895	rs12769135	2.78	rs12244826	-0.005465	3.46	-0.544	337	6	lasso	0.018091	0.0593	-0.57673	0.56412	0.986712
GTEX7_Cerebellar_Hemisphere	RNF115	ENSG00000121848	1	145611036	145696218	0.185	rs2992020	2.73	rs12127602	0.115	4.22	0.567	108	108	blup	0.078461	0.000951	0.57674	0.56412	0.986712
GTEX7_Cerebellum	C6orf163	ENSG00000203872	6	88054567	88075181	0.167	rs926947	-2.96	rs1048893	0.08046	-4.31	-1.216	408	408	blup	0.10076	3.78e-05	0.576651	0.56418	0.986712
GTEX7_Frontal_Cortex_BA9	RP11-410E4.1	ENSG00000259915	2	187219299	187221500	0.1447	rs13422838	-1.92	rs4530331	0.26095	5.58	0.594	293	4	lasso	0.227196	3.33e-08	0.57658	0.5642	0.986712
GTEX7_Hypothalamus	FAM86B2	ENSG00000145002	8	12282913	12293915	0.283	rs13272288	-2.61	rs11998678	0.01519	3.93	-0.027	187	187	blup	0.1629	9.65e-06	-0.5766	0.5642	0.986712
GTEX7_Putamen_basal_ganglia	SERPINA10	ENSG00000140093	14	94749650	94759608	0.485	rs8020379	3.44	rs10131610	-0.00803	-3.32	-0.773	803	803	blup	0.01419	0.112	-0.5766	0.5642	0.986712
CMC	PROM2	ENSG00000155066	2	95940201	95957056	0.0397	rs3113002	1.97	rs3821341	0.04473	-4.82	1.187	119	119	blup	0.033781	5.01e-05	-0.576516	0.564267	0.986712
GTEX7_Cortex	WARS2	ENSG00000116874	1	119573839	119683294	0.479	rs10754411	2.43	rs12086	0.255	-6.6	-0.822	416	8	enet	0.36352	6.11e-15	0.576469	0.5643	0.986712
GTEX7_Putamen_basal_ganglia	PTPRD-AS1	ENSG00000225706	9	8858130	8862255	0.441	rs7020647	-2.86	rs1897789	0.017692	4.37	-0.115	761	761	blup	0.10556	0.000314	-0.5765	0.5643	0.986712
GTEX7_Caudate_basal_ganglia	S100A10	ENSG00000197747	1	151955391	151966866	0.1627	rs1496037	-2.41	rs6701385	-0.00211	3.1	-0.137	345	345	blup	0.046576	0.00554	0.57645	0.56431	0.986712
GTEX7_Cerebellum	AHSA2P	ENSG00000173209	2	61404553	61418338	0.7601	rs1177301	-2.67	rs2167565	0.577222	-9.38	0.458	306	5	lasso	0.543352	1.05e-27	-0.57635	0.56438	0.986712
GTEX7_Frontal_Cortex_BA9	N6AMT1	ENSG00000156239	21	30244513	30257693	0.195	rs1474519	-2.61	rs8134005	0.07999	-4.72	0.022	472	5	lasso	0.06257	0.00377	-0.5764	0.5644	0.986712
GTEX7_Hippocampus	RP11-212P7.2	ENSG00000273270	7	128164070	128171123	0.466	rs750464	-2.81	rs2443110	0.126562	-5.4	-1.801	372	372	blup	0.2215	1.27e-07	0.5764	0.5644	0.986712
GTEX7_Hypothalamus	FAM221A	ENSG00000188732	7	23719749	23742868	0.211	rs17796758	-2.84	rs4722245	0.167741	4.5	-0.59	439	439	blup	0.09677	0.00065	-0.57631	0.56441	0.986712
GTEX7_Caudate_basal_ganglia	FAM138B	ENSG00000226516	2	114334959	114336429	0.3848	rs1446247	2.61	rs4849261	0.260435	6.21	0.447	376	4	lasso	0.2281	9.76e-10	0.57629	0.56442	0.986712
GTEX7_Cerebellar_Hemisphere	CYTH4	ENSG00000100055	22	37678068	37711382	0.334	rs926331	3.5	rs4821633	0.005486	3.22	1.55	630	630	blup	0.0378	0.0172	-0.5762	0.56448	0.986712
GTEX7_Putamen_basal_ganglia	AP002856.7	ENSG00000237612	11	131104433	131121711	0.407	rs2512642	-2.8	rs1628402	0.085699	-4.18	0.466	692	6	lasso	0.0833	0.0013	-0.57618	0.56449	0.986712
GTEX7_Cerebellum	C8orf34	ENSG00000165084	8	69242957	69731257	0.3855	rs6472350	-2.89	rs2676652	0.20368	5.68	0.559	535	4	lasso	0.190636	1.01e-08	0.57614	0.56452	0.986712
GTEX7_Caudate_basal_ganglia	RP11-540B6.6	ENSG00000270015	15	31218717	31220610	0.1871	rs4461034	-3.12	rs2955790	0.11004	5.17	1.144	332	332	blup	0.12413	9.47e-06	0.57612	0.56453	0.986712
GTEX7_Putamen_basal_ganglia	CEP68	ENSG00000011523	2	65283500	65314138	0.312	rs17753548	3.34	rs268138	0.004009	-3.12	-0.421	428	428	blup	0.003297	0.246	-0.57609	0.56455	0.986712
GTEX7_Cerebellum	PRKCSH	ENSG00000130175	19	11546109	11561783	0.395	rs11085784	2.61	rs160841	0.112	5.89	0.639	396	5	lasso	0.095642	5.93e-05	0.57605	0.56458	0.986712
GTEX7_Nucleus_accumbens_basal_ganglia	POR	ENSG00000127948	7	75528518	75616173	0.2216	rs1167795	3.54	rs2868177	-0.007647	-3.19	0.942	316	316	blup	0.074904	0.000992	-0.57594	0.56466	0.986712
GTEX7_Nucleus_accumbens_basal_ganglia	LINC00339	ENSG00000218510	1	22351681	22357716	0.634	rs16826918	-2.98	rs11586488	0.568	8.63	-0.595	519	8	lasso	0.5664	5.11e-25	-0.57591	0.56468	0.986712
CMC	SVIP	ENSG00000198168	11	22835345	22851845	0.0975	rs4362145	2.81	rs10833823	0.071584	-6.46	-0.17	442	4	lasso	0.07189	4.19e-09	0.5759	0.56468	0.986712
GTEX7_Caudate_basal_ganglia	DMGDH	ENSG00000132837	5	78293438	78531861	0.2408	rs10514145	-2.89	rs1717567	0.072862	4.72	-0.546	423	6	lasso	0.055398	0.0027	-0.5759	0.56469	0.986712
GTEX7_Frontal_Cortex_BA9	ZNF669	ENSG00000188295	1	247263264	247267674	0.4087	rs4362022	-3.35	rs2270616	0.226	5.52	0.697	475	5	lasso	0.208435	1.37e-07	0.57581	0.5647	0.986712
GTEX7_Amygdala	PPP3CC	ENSG00000120910	8	22298332	22398652	0.246	rs1543019	-2.76	rs12545909	0.02336	-3.75	-0.276	526	526	blup	0.0614	0.0118	0.5758	0.56476	0.986712
CMC	C1orf109	ENSG00000116922	1	38147242	38157914	0.2812	rs11264047	2.88	rs684260	0.191	-9.59	-0.776	451	25	enet	0.203574	2.86e-24	0.57576	0.56478	0.986712
GTEX7_Cortex	SLC9A3	ENSG00000066230	5	473425	524447	0.8359	rs2162872	-3.48	rs2278254	0.315394	7.11	-1.338	345	52	enet	0.55674	1.78e-25	-0.57574	0.56479	0.986712
GTEX7_Hypothalamus	TMCO3	ENSG00000150403	13	114145310	114204542	0.266	rs7998914	2.32	rs2260080	0.18878	-4.6	-0.551	378	12	enet	0.18924	1.69e-06	-0.57576	0.5648	0.986712
GTEX7_Putamen_basal_ganglia	LDLRAP1	ENSG00000157978	1	25870071	25895377	0.536	rs17163470	2.51	rs11806326	0.289375	6.13	0.58	347	18	enet	0.29503	5.26e-10	0.57573	0.5648	0.986712
GTEX7_Hypothalamus	RP11-81A22.5	ENSG00000262165	17	4704454	4710308	0.4749	rs12601416	-3.9	rs11654690	0.42441	-6.82	-0.449	436	6	lasso	0.39633	2.28e-13	0.5757	0.56483	0.986712
GTEX7_Caudate_basal_ganglia	GSTT2	ENSG00000099984	22	24322339	24326106	0.795	rs5760273	-4.29	rs2739338	0.489286	8.39	0.477	402	20	lasso	0.54646	3.38e-26	0.57561	0.56488	0.986712
GTEX7_Frontal_Cortex_BA9	PTPRCAP	ENSG00000213402	11	67202981	67205538	0.5704	rs2066490	2.47	rs4084113	0.205	-6.12	-1.119	242	37	enet	0.28366	3.84e-10	0.5756	0.5649	0.986712
GTEX7_Frontal_Cortex_BA9	LINC02696	ENSG00000254427	11	45376922	45387672	0.6326	rs4589264	2.36	rs6485621	0.0528	-4.8	0.294	518	25	enet	0.22538	3.83e-08	-0.57564	0.5649	0.986712
GTEX7_Cerebellum	TKT	ENSG00000163931	3	53258723	53290068	0.1508	rs2253685	2.88	rs6792874	0.00985	3.87	-0.088	403	403	blup	0.00561	0.175	0.57552	0.56494	0.986712
GTEX7_Spinal_cord_cervical_c-1	PPT1	ENSG00000131238	1	40538379	40563375	0.512	rs3013462	3.14	rs3122416	0.118484	4.77	1.347	419	4	lasso	0.13718	0.000362	0.57547	0.56497	0.986712
GTEX7_Nucleus_accumbens_basal_ganglia	RP11-166P13.3	ENSG00000263004	17	55155659	55162385	0.3496	rs9889321	-2.62	rs721427	0.094449	-4.3	-0.769	521	7	lasso	0.059731	0.00304	0.5754	0.56499	0.986712
CMC	ZNF302	ENSG00000089335	19	35168544	35177302	0.2296	rs1672989	3.2	rs8112651	0.2	-9.73	-0.757	420	420	bslmm	0.2041	2.46e-24	0.57545	0.56499	0.986712
GTEX7_Cortex	LINC00654	ENSG00000205181	20	5476713	5485259	0.441	rs6038106	3.38	rs2423107	0.211466	5.5	-0.795	577	10	lasso	0.1717	3.5e-07	-0.57497	0.565	0.986712
GTEX7_Hippocampus	CDS2	ENSG00000101290	20	5107432	5178533	0.507	rs6038106	3.38	rs6038088	0.169905	5.09	0.049	604	604	blup	0.1128	0.000197	0.5752	0.565	0.986712
GTEX7_Cerebellum	RP11-390K5.1	ENSG00000243802	11	47212732	47213093	0.142	rs11039114	3.12	rs10838681	0.097838	4.28	-0.689	295	2	lasso	0.10505	2.59e-05	-0.5754	0.56501	0.986712
GTEX7_Nucleus_accumbens_basal_ganglia	IFRD1	ENSG00000006652	7	112063023	112121072	0.3659	rs12705815	-3.28	rs3183621	0.016624	-4.33	-0.612	402	14	enet	0.089991	0.000325	-0.57532	0.56507	0.986712
GTEX7_Anterior_cingulate_cortex_BA24	COX11	ENSG00000166260	17	53029263	53046146	0.4164	rs9891134	-2.35	rs17817950	0.078669	-5.28	0.016	499	499	blup	0.25479	1.53e-08	0.5753	0.56508	0.986712
GTEX7_Cerebellum	RP11-536L3.4	ENSG00000271580	1	205060291	205061074	0.2447	rs4951218	3.31	rs12067235	0.000429	3.66	-0.304	614	614	blup	0.04989	0.00319	0.57523	0.56514	0.986712
GTEX7_Nucleus_accumbens_basal_ganglia	FLCN	ENSG00000154803	17	17115526	17140502	0.5603	rs4646364	-3.23	rs1708618	0.427542	-7.46	0.381	397	4	lasso	0.401451	4.67e-16	-0.5752	0.56515	0.986712
GTEX7_Caudate_basal_ganglia	PIWIL2	ENSG00000197181	8	22132810	22215076	0.4112	rs7812900	2.37	rs13259097	0.202	6.75	0.282	481	18	enet	0.3083	3.72e-13	0.57521	0.565152	0.986712
GTEX7_Caudate_basal_ganglia	LINC00909	ENSG00000264247	18	72259010	72265744	0.444	rs8087768	3.87	rs8088127	0.06904	-4.69	1.255	529	7	lasso	0.191618	2.74e-08	-0.5752	0.5652	0.986712
GTEX7_Frontal_Cortex_BA9	CADM2-AS1	ENSG00000239519	3	86041333	86077157	0.2469	rs7432506	1.87	rs12486982	0.082391	4.62	0.331	316	4	lasso	0.12881	4.19e-05	0.57508	0.56524	0.986712
GTEX7_Cerebellar_Hemisphere	AP3B2	ENSG00000103723	15	83328033	83378666	0.244	rs783528	2.12	rs8040488	0.138305	5.12	-0.575	235	1	lasso	0.129952	2.32e-05	-0.575	0.56529	0.986712
CMC	RPL23AP82	ENSG00000184319	22	51195376	51239737	0.0723	rs6151425	-3.42	rs131734	0.001459	-3.68	0.359	198	198	bslmm	0.01273	0.00934	0.57502	0.5653	0.986712
GTEX7_Cortex	PCDHA6	ENSG00000081842	5	140207563	140391929	0.1724	rs34282994	3.24	rs6580163	0.000384	-3.49	-0.187	375	375	blup	0.04164	0.01	-0.57497	0.56531	0.986712
GTEX7_Anterior_cingulate_cortex_BA24	PCDHA7	ENSG00000204963	5	140213969	140391929	0.1049	rs34282994	3.47	rs251379	0.0864	-3.91	0.473	373	6	lasso	0.06176	0.00547	-0.57494	0.56533	0.986712
GTEX7_Cerebellum	RP11-165J3.5	ENSG00000237385	9	96192624	96193581	0.3399	rs1954435	2.43	rs7036984	0.23499	6.18	-0.369	490	6	lasso	0.23545	1.24e-10	-0.5749	0.56536	0.986712
GTEX7_Caudate_basal_ganglia	PNPLA6	ENSG00000032444	19	7598890	7626650	0.275	rs16990074	3.51	rs10518270	-0.00651	-3.18	0.124	409	409	blup	0.009083	0.131	0.57489	0.56537	0.986712
GTEX7_Spinal_cord_cervical_c-1	GNMT	ENSG00000124713	6	42928496	42931618	0.35	rs3734683	-2.63	rs3763236	0.130127	4.2	-0.233	370	3	lasso	0.14548	0.00024	-0.57482	0.5654	0.986712
GTEX7_Substantia_nigra	DISP1	ENSG00000154309	1	222988406	223179337	0.357	rs34270714	3.03	rs17534083	-0.012835	-2.99	0.88	363	363	blup	0.04193	0.0389	-0.57488	0.5654	0.986712
GTEX7_Cerebellum	HGF	ENSG00000019991	7	81328322	81399754	0.2546	rs17155352	-3.03	rs10485966	0.038648	3.79	0.452	421	421	blup	0.037058	0.00977	0.5748	0.56543	0.986712
GTEX7_Frontal_Cortex_BA9	STEAP2	ENSG00000157214	7	89796904	89867451	0.223	rs6950167	-2.74	rs194507	0.216698	-5.6	-0.671	494	4	lasso	0.2027	2.11e-07	0.5748	0.56545	0.986712
GTEX7_Anterior_cingulate_cortex_BA24	LIN52	ENSG00000205659	14	74551499	74667936	0.396	rs1860714	3.38	rs7153587	0.0419	4.02	0.087	420	420	blup	0.0727	0.00278	-0.5747	0.5655	0.986712
CMC	ADAM10	ENSG00000137845	15	58887403	59042177	0.0574	rs1711050	3.31	rs7176436	0.014157	-4.21	0.602	583	583	blup	0.02549	0.000385	-0.57467	0.56551	0.986712
CMC	CLEC4GP1	ENSG00000268297	19	7852435	7855507	0.7004	rs4580307	3.44	rs4239552	0.582	16.21	0.814	425	425	bslmm	0.68778	4.94e-116	0.57468	0.56551	0.986712
GTEX7_Putamen_basal_ganglia	RP11-661A12.9	ENSG00000255050	8	144655660	144659567	0.314	rs6558292	3.8	rs10282929	0.148	-4.76	0.413	359	10	lasso	0.135395	4.54e-05	-0.57457	0.56559	0.986712
GTEX7_Frontal_Cortex_BA9	STRC	ENSG00000242866	15	43891596	44010458	0.3	rs2439832	2.45	rs17795279	0.07016	4.75	-0.582	262	262	blup	0.10169	0.000269	-0.57449	0.565634	0.986712
GTEX7_Frontal_Cortex_BA9	DUS3L	ENSG00000141994	19	5784843	5791249	0.446	rs10406454	-3.13	rs2436493	0.206038	-5.77	-0.327	393	6	lasso	0.265052	1.73e-09	0.57444	0.565669	0.986712
GTEX7_Hippocampus	VILL	ENSG00000136059	3	38029550	38048679	0.423	rs6550483	2.37	rs11715770	0.30553	-6.51	0.642	419	12	lasso	0.35245	4.93e-12	-0.574414	0.56569	0.986712
GTEX7_Nucleus_accumbens_basal_ganglia	AP000230.1	ENSG00000273492	21	27543189	27589700	0.546	rs4816261	3.32	rs457581	0.29698	6.86	0.382	513	6	lasso	0.4421	5.12e-18	0.57436	0.5657	0.986712
GTEX7_Caudate_basal_ganglia	COL28A1	ENSG00000215018	7	7395834	7575484	0.4265	rs9648104	3.92	rs6977800	0.237301	-6.23	-0.541	712	5	lasso	0.2459	1.82e-10	0.574376	0.56571	0.986712
GTEX7_Frontal_Cortex_BA9	PSPHP1	ENSG00000226278	7	55832490	55840981	0.868	rs1722282	3.08	rs11982736	0.286469	6.02	0.762	353	27	enet	0.30227	8.2e-11	0.5744	0.56572	0.986712
GTEX7_Anterior_cingulate_cortex_BA24	LINC02347	ENSG00000214043	12	126927027	126957336	0.309	rs7978180	-3.5	rs11614019	0.069367	4.63	0.636	610	8	lasso	0.10786	0.000306	0.5744	0.56573	0.986712
GTEX7_Cerebellar_Hemisphere	RP11-274B21.3	ENSG00000243679	7	128294023	128294776	0.3376	rs7779671	3.33	rs6467202	0.108774	4.26	-1.655	365	365	blup	0.094869	0.000295	-0.5743	0.56577	0.986712
GTEX7_Frontal_Cortex_BA9	VPS45	ENSG00000136631	1	150039369	150117505	0.1696	rs507177	-2.75	rs12067422	0.1	3.94	1.026	175	175	blup	0.049006	0.0094	0.57429	0.5658	0.986712
GTEX7_Cerebellum	DDX59	ENSG00000118197	1	200593024	200639097	0.4694	rs7516247	-3.21	rs12126676	0.254	-7.14	-0.75	540	6	lasso	0.38051	1.25e-17	0.57423	0.56581	0.986712
GTEX7_Nucleus_accumbens_basal_ganglia	CTD-3193O13.8	ENSG00000269139	19	7990886	7991648	0.439	rs4580307	3.44	rs3826740	0.323127	6.54	0.548	449	4	lasso	0.30656	6.07e-12	0.57423	0.56581	0.986712
GTEX7_Nucleus_accumbens_basal_ganglia	CTB-152G17.6	ENSG00000272918	7	104743285	104745930	0.1472	rs4532541	-3.55	rs2891786	-0.004782	-3.43	0.971	369	369	blup	0.0491	0.00666	0.57423	0.56581	0.986712
GTEX7_Amygdala	POMGNT2	ENSG00000144647	3	43120724	43147568	0.25	rs1523125	2.82	rs4683356	0.209584	4.6	-2.697	372	372	blup	0.17317	3.62e-05	-0.5742	0.56584	0.986712
GTEX7_Anterior_cingulate_cortex_BA24	LNCOC1	ENSG00000253741	8	143783670	143808391	0.353	rs4976976	-2.56	rs2244163	0.19979	-5.57	1.3	404	33	enet	0.2361	5.86e-08	-0.5742	0.56584	0.986712
GTEX7_Caudate_basal_ganglia	LYZ	ENSG00000090382	12	69742121	69748014	0.2849	rs10878983	-3.07	rs6581889	0.099399	-4.93	0.932	535	535	blup	0.14395	1.77e-06	-0.57416	0.56586	0.986712
GTEX7_Cerebellar_Hemisphere	SLC35G1	ENSG00000176273	10	95653730	95715819	0.267	rs12769135	2.78	rs12769713	0.033666	-3.79	-0.053	474	16	enet	0.03322	0.024	-0.574089	0.565907	0.986712
GTEX7_Cerebellum	ZNF17	ENSG00000186272	19	57922531	57933307	0.487	rs12459119	3.35	rs7246131	0.116	-4.92	-0.347	493	493	blup	0.112217	1.37e-05	-0.57406	0.56593	0.986712
GTEX7_Hippocampus	PRSS36	ENSG00000178226	16	31150246	31161415	0.2413	rs10871456	1.92	rs889555	0.2068	5	0.502	248	3	lasso	0.17914	2.44e-06	0.57403	0.56595	0.986712
GTEX7_Nucleus_accumbens_basal_ganglia	OCLNP1	ENSG00000230847	5	70370052	70389020	0.621	rs7728577	-2.49	rs6453406	0.340008	6.69	-0.454	62	2	lasso	0.32059	1.62e-12	-0.574	0.56595	0.986712
GTEX7_Cortex	GOLGA8H	ENSG00000261794	15	30896329	30906764	0.324	rs17227989	-2.32	rs12898883	0.053715	-4.59	-0.407	180	180	blup	0.129573	1.07e-05	-0.57399	0.56597	0.986712
GTEX7_Cerebellum	SLC13A3	ENSG00000158296	20	45186463	45304714	0.775	rs6066061	-3.65	rs439143	0.526549	9.39	0.563	567	11	lasso	0.53629	3.38e-27	0.57323	0.566	0.986712
GTEX7_Hypothalamus	TAF1A	ENSG00000143498	1	222731244	222763275	0.251	rs2889946	2.84	rs17464836	0.048398	-4.16	1.082	329	4	lasso	0.080538	0.00178	-0.573662	0.566	0.986712
GTEX7_Caudate_basal_ganglia	H1-7	ENSG00000187166	12	48722763	48724062	0.1685	rs2408983	-3.45	rs2634681	0.102264	-4.52	0.784	484	2	lasso	0.07077	0.000773	-0.57386	0.56606	0.986712
GTEX7_Cerebellum	CDH23	ENSG00000107736	10	73156691	73575702	0.3698	rs754726	2.61	rs9415047	0.100404	-4.82	-1.495	697	697	blup	0.03373	0.0131	0.5739	0.56606	0.986712
GTEX7_Cortex	SYCE1	ENSG00000171772	10	135367404	135382876	0.219	rs4838708	1.75	rs2987799	0.06831	-4.32	0.6	283	283	blup	0.03357	0.0188	-0.57384	0.566076	0.986712
GTEX7_Cortex	GFRA1	ENSG00000151892	10	117816444	118032979	0.393	rs7903492	-2.37	rs10749194	0.229877	-6.02	0.497	535	3	lasso	0.20417	2.26e-08	-0.57377	0.566121	0.986712
CMC	OCLN	ENSG00000197822	5	68788119	68853931	0.3144	rs1982773	-1.96	rs34962033	0.105	7.12	0.421	186	36	enet	0.13	1.72e-15	0.5737	0.5662	0.986712
GTEX7_Cerebellum	ABHD15	ENSG00000168792	17	27887565	27894155	0.3045	rs9898519	-2.59	rs565977	0.039846	4.28	-0.906	313	34	enet	0.0916	8.43e-05	0.57363	0.56622	0.986712
GTEX7_Cortex	AC114730.3	ENSG00000224272	2	242749407	242753111	0.6624	rs4973660	3.92	rs34761249	0.508201	8.35	-0.188	192	5	lasso	0.5075	2.05e-22	0.5736	0.56622	0.986712
GTEX7_Caudate_basal_ganglia	U91328.19	ENSG00000272462	6	25992890	26002003	0.3803	rs4712972	2.42	rs9393681	0.12867	-5.56	-1.454	691	6	lasso	0.1923	2.57e-08	0.57357	0.56626	0.986712
GTEX7_Amygdala	SYVN1	ENSG00000162298	11	64889252	64902004	0.241	rs7939965	-2.72	rs1784859	0.0213	-3.36	-0.973	332	332	blup	0.03786	0.0393	0.5735	0.56629	0.986712
GTEX7_Cerebellum	TULP4	ENSG00000130338	6	158733692	158932860	0.5501	rs828004	2.51	rs3812101	0.35335	7.56	-0.409	505	17	lasso	0.33348	3.34e-15	-0.573523	0.56629	0.986712
CMC	CD244	ENSG00000122223	1	160799950	160832692	0.047	rs1408597	3.22	rs4656945	0.00784	3.74	0.4	475	475	bslmm	0.012309	0.0104	-0.57352	0.56629	0.986712
GTEX7_Frontal_Cortex_BA9	TRMT44	ENSG00000155275	4	8437867	8495258	0.332	rs1357482	2.9	rs2631738	0.119	-5.03	0.492	494	6	lasso	0.08545	0.00081	-0.5735	0.5663	0.986712
GTEX7_Substantia_nigra	ZMAT2	ENSG00000146007	5	140078265	140086248	0.262	rs34282994	3.16	rs246049	0.0705	4.04	-0.571	360	360	blup	0.10645	0.00195	-0.5735	0.5663	0.986712
GTEX7_Caudate_basal_ganglia	OR7E102P	ENSG00000168992	2	96212279	96213315	0.2027	rs6743870	1.73	rs4854253	0.057678	4	0.775	106	12	enet	0.09256	0.00013	0.5735	0.56631	0.986712
GTEX7_Caudate_basal_ganglia	SLC2A5	ENSG00000142583	1	9095166	9148537	0.3059	rs12093524	3	rs6680186	-0.0043	3.33	0.124	417	417	blup	0.08156	0.00032	-0.5734	0.56637	0.986712
GTEX7_Substantia_nigra	LINC01184	ENSG00000245937	5	127276118	127418864	0.584	rs245161	-2.44	rs3749748	0.0687	-4.03	-0.039	379	9	lasso	0.14527	0.000312	0.5734	0.5664	0.986712
GTEX7_Hypothalamus	CTD-2651B20.3	ENSG00000259520	15	45543884	45571449	0.631	rs34806113	2.27	rs7167146	0.486924	-7.34	-0.494	333	7	lasso	0.48465	5.13e-17	0.57334	0.56641	0.986712
GTEX7_Anterior_cingulate_cortex_BA24	ERAP1	ENSG00000164307	5	96096521	96143803	0.5242	rs444243	-2.53	rs28096	0.0934	-5.19	0.95	499	58	enet	0.22758	1.07e-07	-0.57332	0.56643	0.986712
GTEX7_Cerebellar_Hemisphere	TMEM163	ENSG00000152128	2	135213330	135476570	0.2368	rs4953912	3.16	rs662362	0.020819	-3.94	0.621	444	7	lasso	0.04908	0.00768	-0.57311	0.5666	0.986712
GTEX7_Substantia_nigra	NPIPA5	ENSG00000183793	16	15457516	15474904	0.914	rs215573	-2.57	rs3198697	0.38584	5.58	-0.721	237	17	lasso	0.50417	1.42e-13	-0.5731	0.5666	0.986712
CMC	ANKRD12	ENSG00000101745	18	9136226	9285983	0.0516	rs7504520	3.03	rs8091045	0.004583	3.69	-1.634	627	627	blup	0.01041	0.017	0.573	0.5666	0.986712
GTEX7_Anterior_cingulate_cortex_BA24	SNAP29	ENSG00000099940	22	21213271	21245506	0.417	rs1108101	2.77	rs6004060	0.19497	-5.58	0.358	432	11	lasso	0.21908	1.95e-07	0.5729	0.5667	0.986712
GTEX7_Cortex	GAPDHP58	ENSG00000229570	1	120038459	120039464	0.2477	rs10754411	2.43	rs10923838	0.0707	4.14	1.056	435	20	enet	0.101308	9.95e-05	-0.572987	0.5667	0.986712
CMC	PCDHGB7	ENSG00000254122	5	140797427	140892546	0.0508	rs17602721	-3.15	rs1002519	0.0254	4.61	1.42	572	2	lasso	0.0191	0.00187	0.5729	0.5667	0.986712
GTEX7_Nucleus_accumbens_basal_ganglia	RP11-351I21.6	ENSG00000255556	8	12236188	12237774	0.3137	rs13272288	-2.61	rs7823537	0.132079	-5.35	0.401	178	178	blup	0.162061	1.34e-06	-0.5728	0.56677	0.986712	pseudogene
GTEX7_Anterior_cingulate_cortex_BA24	S100A13	ENSG00000189171	1	153591263	153606568	0.454	rs1831238	-3.32	rs11548104	0.246454	-5.84	0.59	406	11	enet	0.23512	6.29e-08	-0.5727	0.5668	0.986712
GTEX7_Spinal_cord_cervical_c-1	RASA4DP	ENSG00000233297	7	102322283	102330916	0.571	rs2229796	-2.29	rs2537449	0.00566	3.39	0.33	205	44	enet	0.04201	0.0359	-0.5727	0.5668	0.986712
GTEX7_Nucleus_accumbens_basal_ganglia	SNAI3-AS1	ENSG00000260630	16	88729706	88753594	0.399	rs13334367	3.01	rs11076696	0.164907	-4.97	0.341	377	377	blup	0.13625	9.94e-06	-0.57273	0.56683	0.986712
GTEX7_Cortex	NDE1	ENSG00000072864	16	15737124	15820210	0.368	rs11645172	2.7	rs16967494	0.269191	-6.15	-0.946	411	3	lasso	0.24072	9.22e-10	0.5727	0.56684	0.986712
GTEX7_Amygdala	FAM218A	ENSG00000250486	4	165878100	165880273	0.491	rs13152512	-3.31	rs10034083	0.0339	4.15	-0.989	457	457	blup	0.07413	0.00618	-0.5727	0.56686	0.986712
GTEX7_Hippocampus	CHKB	ENSG00000100288	22	51017378	51039884	0.491	rs6151425	-3.42	rs131760	0.0354	-4.43	0.801	285	285	blup	0.1655	6.14e-06	-0.5726	0.5669	0.986712
GTEX7_Cerebellum	PEBP1	ENSG00000089220	12	118573663	118583389	0.49	rs9669300	-3.32	rs708868	0.162101	6.17	0.813	507	5	lasso	0.26425	6.47e-12	0.57256	0.56694	0.986712
GTEX7_Hypothalamus	LINC02634	ENSG00000233200	10	35508822	35519526	0.259	rs11010238	2.45	rs2474528	0.12011	4.81	-0.978	312	312	blup	0.179776	3.18e-06	-0.57249	0.56699	0.986712
GTEX7_Hypothalamus	NR1H3	ENSG00000025434	11	47269851	47290396	0.16	rs11039114	3.12	rs901746	0.01821	3.87	-0.132	296	296	blup	0.07393	0.00267	-0.5725	0.56699	0.986712
GTEX7_Frontal_Cortex_BA9	LINC02145	ENSG00000250490	5	6310554	6339997	0.4424	rs4702360	2.48	rs271399	0.251198	5.8	0.775	634	5	lasso	0.23094	2.5e-08	0.5724	0.567	0.986712
GTEX7_Cerebellum	TMCO6	ENSG00000113119	5	140019012	140024993	0.4934	rs34282994	2.798	rs7721577	0.318	7.55	1.217	343	7	lasso	0.43704	8.53e-21	0.5724	0.56706	0.986712
GTEX7_Cerebellar_Hemisphere	ZNF117	ENSG00000152926	7	64432154	64467062	0.5684	rs2529	2.54	rs11771033	0.075642	4.54	-0.366	257	37	enet	0.284776	1.05e-10	-0.5724	0.567069	0.986712
GTEX7_Substantia_nigra	ZNF415	ENSG00000170954	19	53611132	53636330	0.781	rs899218	-3.05	rs12985137	0.343784	-5.21	0.467	489	17	lasso	0.240296	2.7e-06	-0.5723	0.56709	0.986712
GTEX7_Hypothalamus	LINC01901	ENSG00000267413	18	37421138	37504804	0.33	rs17715143	3.02	rs1513687	-0.00894	3.35	-0.642	406	406	blup	0.03106	0.0384	-0.5723	0.5671	0.986712
CMC	SMC2	ENSG00000136824	9	106856541	106903698	0.3913	rs17239163	-3.42	rs6479215	0.550425	15.77	0.534	512	8	lasso	0.54876	5.35e-80	0.57231	0.56711	0.986712
GTEX7_Putamen_basal_ganglia	NPIPB14P	ENSG00000226232	16	70010291	70030091	0.942	rs16964335	2.68	rs929843	0.297195	6.27	0.644	198	9	lasso	0.5659	1.66e-21	0.5723	0.56712	0.986712
CMC	MRPL35	ENSG00000132313	2	86426478	86440917	0.1918	rs13403623	2.97	rs6749090	0.284264	11.44	-0.512	450	17	enet	0.278802	4.95e-34	-0.572232	0.567165	0.986712
GTEX7_Cerebellar_Hemisphere	ARHGEF26-AS1	ENSG00000243069	3	153742190	153839121	0.2882	rs13080773	-2.48	rs16846891	0.053331	3.5	0.704	393	393	blup	0.03887	0.0159	0.572167	0.56721	0.986712
GTEX7_Caudate_basal_ganglia	PPIE	ENSG00000084072	1	40157854	40229586	0.5199	rs784623	-2.84	rs3738673	0.395	7.62	-0.568	389	10	lasso	0.379578	1.58e-16	-0.57214	0.56723	0.986712
GTEX7_Hypothalamus	ETNK1	ENSG00000139163	12	22778009	22843599	0.492	rs3819868	-3.06	rs17361720	0.0942	-4.7	0.743	447	447	blup	0.1106	0.000274	-0.57211	0.56725	0.986712
GTEX7_Amygdala	RP11-43F13.1	ENSG00000188002	5	1599035	1634120	0.82	rs10056116	-3.13	rs7734561	0.54269	-6.89	-0.555	576	17	lasso	0.57661	9.35e-18	0.5721	0.56726	0.986712
GTEX7_Hippocampus	UHRF1BP1	ENSG00000065060	6	34759857	34850915	0.36	rs9394220	-2.57	rs6457792	0.184699	5.08	-0.979	359	359	blup	0.2306	6.61e-08	-0.57208	0.5673	0.986712
CMC	DTNA	ENSG00000134769	18	32073254	32471808	0.0425	rs4435332	-3.1	rs1786595	0.049512	5.12	-0.572	482	1	lasso	0.03857	1.55e-05	-0.572	0.5673	0.986712
CMC	F11R	ENSG00000158769	1	160965001	160991138	0.0729	rs1408597	3.22	rs11265548	0.049	5.1	0.35	447	22	enet	0.03217	7.44e-05	-0.57203	0.5673	0.986712
GTEX7_Anterior_cingulate_cortex_BA24	SVBP	ENSG00000177868	1	43272723	43282954	0.281	rs627263	-2.33	rs323719	0.217352	5.77	0.845	431	6	lasso	0.21398	2.78e-07	0.57189	0.5674	0.986712
GTEX7_Substantia_nigra	HTR4	ENSG00000164270	5	147830595	148056798	0.455	rs4291001	2.33	rs17108251	-0.0108	3.75	-0.284	451	451	blup	0.13516	0.000505	-0.5719	0.5674	0.986712
GTEX7_Cerebellar_Hemisphere	TYSND1	ENSG00000156521	10	71897737	71906432	0.314	rs10762386	2.87	rs4746969	0.022035	3.52	0.909	724	724	blup	0.04544	0.00996	0.571865	0.567414	0.986712
GTEX7_Cerebellar_Hemisphere	RIC3	ENSG00000166405	11	8127597	8190602	0.363	rs11828978	-2.78	rs4343012	0.27872	6.3	-0.946	614	19	enet	0.263577	6.49e-10	-0.57186	0.56742	0.986712
CMC	C11orf80	ENSG00000173715	11	66511922	66610987	0.0948	rs2078069	-1.85	rs11110	0.042672	-5.19	0.302	254	5	lasso	0.04434	3.76e-06	-0.57184	0.56743	0.986712
CMC	IMPG2	ENSG00000081148	3	100941390	101039404	0.1808	rs16843216	2.64	rs2627550	0.169679	8.89	-0.093	442	442	blup	0.19994	8.02e-24	-0.57177	0.56747	0.986712
GTEX7_Frontal_Cortex_BA9	TMEM163	ENSG00000152128	2	135213330	135476570	0.1527	rs4953912	3.16	rs512375	0.02983	3.97	-1.248	445	445	blup	0.058404	0.00499	-0.57177	0.5675	0.986712
GTEX7_Cerebellar_Hemisphere	SLC38A10	ENSG00000157637	17	79218800	79269347	0.6883	rs2659015	2.84	rs8079383	0.23376	5.49	0.542	413	413	blup	0.32864	2.08e-12	0.57173	0.567502	0.986712
CMC	ATP5F1C	ENSG00000165629	10	7830092	7849778	0.2037	rs17466327	2.67	rs2802460	0.185	9.31	1.104	626	4	lasso	0.19612	2.37e-23	0.57172	0.56751	0.986712
CMC	KNG1	ENSG00000113889	3	186435065	186461743	0.3459	rs11709398	2.84	rs5029975	0.441196	-14.21	-0.496	575	14	enet	0.44369	1.69e-59	0.5717	0.56752	0.986712
GTEX7_Cerebellum	GPNMB	ENSG00000136235	7	23275586	23314727	0.2861	rs17796758	-2.84	rs199348	0.196608	-5.78	1.072	416	12	enet	0.209405	1.64e-09	-0.57157	0.56762	0.986712
GTEX7_Spinal_cord_cervical_c-1	OR3A2	ENSG00000221882	17	3181193	3182268	0.452	rs9891984	3.24	rs2855668	0.22869	-4.91	0.57	542	4	lasso	0.2412	1.68e-06	-0.5716	0.56762	0.986712
GTEX7_Frontal_Cortex_BA9	RP11-81A22.5	ENSG00000262165	17	4704454	4710308	0.294	rs12601416	-3.9	rs11654690	0.336	-6.43	-0.449	436	3	lasso	0.36196	4.41e-13	0.5715	0.56766	0.986712
GTEX7_Caudate_basal_ganglia	PIN4P1	ENSG00000227973	15	44168047	44168442	0.1644	rs6493103	2.8	rs16965120	0.0078	3.02	1.157	221	221	blup	0.01757	0.062	0.57149	0.56767	0.986712
GTEX7_Anterior_cingulate_cortex_BA24	CRYBG1	ENSG00000112297	6	106959730	107018326	0.344	rs41457444	-2.94	rs2787520	0.015748	-3.04	0.029	567	567	blup	0.17497	3.96e-06	0.5715	0.5677	0.986712
GTEX7_Anterior_cingulate_cortex_BA24	PLAC9	ENSG00000189129	10	81891438	81905115	0.513	rs10736365	3.18	rs2819872	0.125789	-4.69	-0.621	402	402	blup	0.13786	4.52e-05	0.57142	0.567712	0.986712
GTEX7_Cerebellar_Hemisphere	GPR146	ENSG00000164849	7	1084212	1098897	0.3215	rs4725103	-2.99	rs2363285	0.074242	4.89	0.503	377	377	blup	0.158936	2.69e-06	0.5714	0.567732	0.986712
GTEX7_Cerebellar_Hemisphere	PGAM1P3	ENSG00000230274	3	40364206	40364770	0.3463	rs6800650	-2.14	rs2887965	0.207326	5.71	0.782	372	4	lasso	0.19515	1.68e-07	0.571335	0.56777	0.986712
GTEX7_Cerebellar_Hemisphere	ALG1L13P	ENSG00000253981	8	8093525	8102189	0.15	rs13252804	-3.27	rs2980436	0.06944	-4.06	-1.616	340	340	blup	0.09853	0.000227	0.57131	0.567788	0.986712
GTEX7_Hippocampus	LARS1	ENSG00000133706	5	145492601	145562223	0.167	rs17104321	2.3	rs7728381	0.085201	4.08	1.147	433	433	blup	0.09879	0.000485	0.5712	0.5678	0.986712
GTEX7_Putamen_basal_ganglia	TMEM116	ENSG00000198270	12	112369086	112450970	0.321	rs968529	3.06	rs16941724	0.134567	4.12	1.821	191	28	enet	0.14081	3.18e-05	0.5713	0.5678	0.986712
GTEX7_Putamen_basal_ganglia	CAMLG	ENSG00000164615	5	134074191	134087847	0.673	rs17165431	-2.55	rs11948613	0.47521	7.42	-0.487	305	9	lasso	0.427592	5.77e-15	-0.571326	0.5678	0.986712
GTEX7_Cerebellar_Hemisphere	DDX42	ENSG00000198231	17	61850963	61896677	0.1823	rs3809721	2.99	rs2013288	0.159348	-5.15	-0.572	315	3	lasso	0.11878	5.25e-05	0.57128	0.56781	0.986712
GTEX7_Caudate_basal_ganglia	C5orf67	ENSG00000225940	5	55807394	55902059	0.3805	rs157604	3.69	rs16886260	-0.00099	-3.49	-0.385	565	565	blup	0.07278	0.000656	-0.5713	0.56782	0.986712
GTEX7_Putamen_basal_ganglia	RP11-677M14.7	ENSG00000245498	11	124670346	124704383	0.233	rs4622281	3.44	rs632252	0.052101	4.28	0.448	499	8	lasso	0.15932	9.31e-06	0.57122	0.56785	0.986712
GTEX7_Cerebellum	BACE1	ENSG00000186318	11	117156402	117186975	0.2642	rs10892178	-3.4	rs11216360	0.047841	3.67	0.256	532	532	blup	0.05799	0.00158	0.5712	0.56786	0.986712
GTEX7_Anterior_cingulate_cortex_BA24	TBC1D26-AS1	ENSG00000233002	17	15638337	15652506	0.502	rs9674557	2.33	rs2240593	0.124953	5	1.264	339	12	lasso	0.22282	1.5e-07	0.5712	0.56787	0.986712
CMC	ZNF506	ENSG00000081665	19	19896648	19932560	0.0914	rs7252981	3.22	rs4808998	0.0375	5.82	1.211	304	14	enet	0.07476	2.05e-09	0.57119	0.56787	0.986712
GTEX7_Cerebellum	FAM184B	ENSG00000047662	4	17630929	17783135	0.229	rs1553464	2.96	rs11947857	0.170675	5.6	0.446	384	5	lasso	0.16987	7.19e-08	0.57111	0.5679	0.986712
GTEX7_Frontal_Cortex_BA9	RP11-575F12.2	ENSG00000256001	12	127629617	127631077	0.276	rs4760974	-3.05	rs9805138	0.013457	3.39	-0.347	585	585	blup	0.09253	0.000502	-0.57108	0.5679	0.986712
GTEX7_Cerebellar_Hemisphere	ASTN2	ENSG00000148219	9	119187504	120177348	0.6071	rs1572155	3.5	rs17309095	0.397	-7.1	0.588	649	9	lasso	0.37431	2.66e-14	-0.571098	0.56793	0.986712
GTEX7_Frontal_Cortex_BA9	WASH3P	ENSG00000185596	15	102501356	102516768	0.147	rs1011160	-2.6	rs2203348	0.01442	3.6	0.8	191	191	blup	0.01083	0.135	0.57108	0.567949	0.986712
GTEX7_Putamen_basal_ganglia	MOGS	ENSG00000115275	2	74688184	74692537	0.318	rs10210857	2.91	rs6709863	0.079127	4.77	0.601	380	3	lasso	0.137647	3.92e-05	0.57107	0.56795	0.986712
GTEX7_Substantia_nigra	MYRFL	ENSG00000166268	12	70219084	70352877	0.406	rs3970821	3.26	rs11177955	0.23236	5.11	0.471	548	2	lasso	0.18843	3.81e-05	0.571	0.56799	0.986712
GTEX7_Cerebellar_Hemisphere	PRKXP1	ENSG00000259205	15	101093734	101099159	0.67	rs3764198	-2.84	rs12460	0.416142	-7.46	0.008	592	13	lasso	0.500971	2.36e-20	0.57099	0.56801	0.986712
GTEX7_Caudate_basal_ganglia	ZXDC	ENSG00000070476	3	126156444	126194762	0.3279	rs9863762	-2.47	rs813556	0.158996	-5.43	0.411	534	534	blup	0.145	1.62e-06	-0.5709	0.5681	0.986712
GTEX7_Hippocampus	CHPT1	ENSG00000111666	12	102090725	102137918	0.369	rs12317537	3.38	rs3809260	0.073	-4.74	0.31	485	8	enet	0.0637	0.00451	-0.570742	0.56817	0.986712
GTEX7_Caudate_basal_ganglia	PGM5P4	ENSG00000225398	2	114299514	114320875	0.4811	rs1446247	2.61	rs4849261	0.384819	7.46	0.447	409	4	lasso	0.33298	2.77e-14	0.57061	0.56826	0.986712
GTEX7_Frontal_Cortex_BA9	P4HTM	ENSG00000178467	3	49027319	49044587	0.1254	rs35713889	2.9	rs12493578	0.099371	-4.34	-0.501	264	264	blup	0.0999	0.000304	-0.57062	0.56826	0.986712
GTEX7_Cerebellar_Hemisphere	KRT8P46	ENSG00000248971	4	103649903	103651328	0.361	rs6846971	2.65	rs10006474	0.177656	-5.09	-0.269	348	6	lasso	0.16102	2.3e-06	0.5706	0.56827	0.986712
GTEX7_Putamen_basal_ganglia	ZNF589	ENSG00000164048	3	48282590	48340743	0.3226	rs3731563	2.57	rs7619865	0.30851	6.16	-0.845	248	4	lasso	0.30563	2.28e-10	-0.57059	0.56828	0.986712
GTEX7_Anterior_cingulate_cortex_BA24	NDUFAF4	ENSG00000123545	6	97337189	97345757	0.197	rs6909685	-3.04	rs7755846	0.036131	4.4	0.621	405	3	lasso	0.05454	0.00858	0.5706	0.5683	0.986712
GTEX7_Cerebellum	HLX	ENSG00000136630	1	221051699	221058401	0.2741	rs7539344	-2.51	rs2247213	0.0492	5	-0.192	396	7	lasso	0.09618	5.66e-05	0.57056	0.5683	0.986712
GTEX7_Nucleus_accumbens_basal_ganglia	MCFD2	ENSG00000180398	2	47129009	47168994	0.4593	rs17035715	3.132	rs11890177	0.274	-6.21	-0.759	556	6	lasso	0.18597	2.01e-07	0.57055	0.56831	0.986712
GTEX7_Cerebellum	TSKU	ENSG00000182704	11	76493295	76509198	0.3343	rs11237123	3.08	rs881930	0.065737	4.41	0.791	474	6	lasso	0.11393	1.18e-05	0.5705	0.56832	0.986712
CMC	ANO10	ENSG00000160746	3	43396351	43733086	0.1449	rs1523125	2.82	rs2054554	0.111824	-7.37	-1.996	461	461	blup	0.12037	1.89e-14	0.57049	0.56834	0.986712
GTEX7_Cerebellum	COL13A1	ENSG00000197467	10	71561644	71724031	0.4716	rs10823407	2.94	rs7079962	0.037181	-4.68	0.901	761	10	lasso	0.12158	5.95e-06	-0.5705	0.56835	0.986712
CMC	WDR92	ENSG00000243667	2	68350068	68384692	0.0846	rs1503248	2.49	rs34842123	0.084259	-6.91	-0.519	562	3	lasso	0.089986	4.5e-11	0.570482	0.568351	0.986712
GTEX7_Cerebellum	ELOVL7	ENSG00000164181	5	60047618	60140216	0.2591	rs10044518	-2.449	rs17331746	0.0434	-3.86	1.343	327	15	enet	0.082926	0.000181	-0.5704	0.56841	0.986712
GTEX7_Nucleus_accumbens_basal_ganglia	CEP192	ENSG00000101639	18	12991361	13125051	0.656	rs11877708	3.17	rs1787008	0.47318	8.12	-1.055	405	23	lasso	0.52638	1.44e-22	-0.5704	0.56841	0.986712
GTEX7_Cortex	SLC26A8	ENSG00000112053	6	35911291	35992645	0.366	rs7775107	2.22	rs602932	0.227004	-5.98	0.502	388	5	lasso	0.210177	1.35e-08	-0.5704	0.56842	0.986712
GTEX7_Cerebellar_Hemisphere	IRF6	ENSG00000117595	1	209959036	209979465	0.624	rs11119300	-3.22	rs7545542	0.42	-7.6	-0.839	524	7	lasso	0.496987	3.84e-20	0.57037	0.56843	0.986712
GTEX7_Cortex	PGBD5	ENSG00000177614	1	230457392	230561475	0.4236	rs6667160	4.12	rs1202527	0.0246	3.71	0.021	671	53	enet	0.05127	0.00477	0.570227	0.5685	0.986712
GTEX7_Cerebellum	NCKIPSD	ENSG00000213672	3	48701364	48723797	0.3174	rs35713889	2.9	rs12493578	0.309	-7.06	-0.501	265	30	enet	0.27565	1.95e-12	0.57024	0.56852	0.986712
GTEX7_Cortex	SSPOP	ENSG00000197558	7	149473131	149531068	0.5117	rs855675	-2.59	rs6960187	0.340675	6.83	-0.205	289	22	enet	0.34382	4.76e-14	-0.57022	0.568527	0.986712
GTEX7_Cerebellar_Hemisphere	MYRFL	ENSG00000166268	12	70219084	70352877	0.6122	rs3970821	3.26	rs4512898	0.336524	6.72	0.65	549	12	lasso	0.31514	7.13e-12	0.57012	0.56859	0.986712
GTEX7_Cerebellum	RP11-67C2.2	ENSG00000231964	10	45940018	45948569	0.3636	rs7089925	2.84	rs6413416	0.272224	-6.54	-1.093	294	12	enet	0.27272	2.66e-12	0.5701	0.56859	0.986712
GTEX7_Hippocampus	IFRD1	ENSG00000006652	7	112063023	112121072	0.242	rs12705815	-3.28	rs3807213	0.148186	-4.97	-0.911	402	3	lasso	0.1368	4.13e-05	0.5701	0.5686	0.986712
GTEX7_Anterior_cingulate_cortex_BA24	SNF8	ENSG00000159210	17	47006678	47022479	0.3385	rs6416950	-2.73	rs8078510	0.061631	-4.08	0.176	397	397	blup	0.0757	0.0023	-0.57	0.56864	0.986712
GTEX7_Cerebellar_Hemisphere	CDCA3	ENSG00000111665	12	6953957	6961230	0.7669	rs7316224	-2.92	rs1047776	0.407018	7.12	0.533	226	7	lasso	0.44204	2.27e-17	0.57001	0.56867	0.986712
GTEX7_Anterior_cingulate_cortex_BA24	GSTZ1	ENSG00000100577	14	77787227	77797940	0.426	rs8177544	3.59	rs2193594	0.25817	5.46	0.413	545	6	lasso	0.2206	1.76e-07	0.57	0.5687	0.986712
GTEX7_Cerebellum	TMEM51-AS1	ENSG00000175147	1	15442448	15478960	0.3967	rs16851241	-2.6	rs761301	0.153	5.6	0.665	556	8	lasso	0.20196	3.39e-09	0.56994	0.56872	0.986712
GTEX7_Cortex	SH3GL2	ENSG00000107295	9	17579080	17797127	0.2372	rs17547685	-3.06	rs3808720	0.0683	4.24	-1.082	549	4	lasso	0.071964	0.000968	-0.5698	0.568807	0.986712
GTEX7_Cortex	CCDC158	ENSG00000163749	4	77234154	77343021	0.187	rs4241584	2.72	rs12506745	0.07407	-4.74	-1.227	520	14	enet	0.17941	1.84e-07	0.5698	0.56881	0.986712
GTEX7_Caudate_basal_ganglia	SMCO3	ENSG00000179256	12	14957584	14967116	0.2394	rs7297700	2.64	rs7953256	0.030445	-4.4	-0.599	368	25	enet	0.04475	0.00643	0.56979	0.56882	0.986712
GTEX7_Nucleus_accumbens_basal_ganglia	PPP4R1-AS1	ENSG00000263627	18	9615262	9619361	0.41	rs514731	3.71	rs2289684	0.41541	7.56	0.548	532	3	lasso	0.42123	5.41e-17	0.5697	0.56888	0.986712
GTEX7_Cortex	SLC2A9	ENSG00000109667	4	9772777	10056560	0.166	rs3756231	-2.4	rs13115193	0.05312	4.38	0.087	565	565	blup	0.06238	0.00202	-0.56958	0.56896	0.986712
GTEX7_Frontal_Cortex_BA9	TIPIN	ENSG00000075131	15	66628544	66679084	0.522	rs9652479	-2.73	rs12914520	0.34162	6.61	-0.473	520	13	lasso	0.36	5.27e-13	-0.56955	0.568984	0.986712
GTEX7_Frontal_Cortex_BA9	DAPK2	ENSG00000035664	15	64199235	64364232	0.476	rs17186555	2.67	rs4776282	0.17641	5.46	-0.557	295	7	lasso	0.12343	6.08e-05	-0.56954	0.56899	0.986712
GTEX7_Cortex	CTD-3193O13.8	ENSG00000269139	19	7990886	7991648	0.271	rs4580307	3.44	rs12983784	0.242427	5.85	0.714	449	3	lasso	0.23314	1.81e-09	0.5695	0.56901	0.986712
GTEX7_Substantia_nigra	RND2	ENSG00000108830	17	41177258	41184057	0.254	rs2089115	2.5	rs11653069	0.28863	-5.22	-0.566	269	3	lasso	0.2483	1.77e-06	0.5695	0.56904	0.986712
GTEX7_Frontal_Cortex_BA9	GBA3	ENSG00000249948	4	22694537	22821198	0.578	rs12331648	-4.29	rs6854336	0.418	7.22	-0.74	314	7	lasso	0.3937	2.25e-14	-0.5693	0.5691	0.986712
GTEX7_Nucleus_accumbens_basal_ganglia	CYBC1	ENSG00000178927	17	80400465	80408705	0.3491	rs11903	-3.85	rs3751913	0.154641	-4.78	-0.231	404	3	lasso	0.139033	8.03e-06	0.5694	0.56911	0.986712
GTEX7_Hippocampus	DUSP16	ENSG00000111266	12	12628829	12715317	0.341	rs7131889	3.15	rs12301872	0.0482	4.21	-1.061	520	520	blup	0.09662	0.000557	-0.569342	0.56912	0.986712
CMC	TXNDC11	ENSG00000153066	16	11772936	11836734	0.2498	rs7203535	-2.81	rs7194034	0.302872	11.78	-0.685	500	500	bslmm	0.30859	3.55e-38	-0.5693	0.56913	0.986712
GTEX7_Anterior_cingulate_cortex_BA24	PYROXD2	ENSG00000119943	10	100143322	100174941	0.63	rs10748733	-2.86	rs2147896	0.400511	7.16	-0.663	494	19	lasso	0.41631	2.9e-14	-0.56932	0.569142	0.986712
GTEX7_Anterior_cingulate_cortex_BA24	CPT1B	ENSG00000205560	22	51007290	51017899	0.253	rs6151425	-3.42	rs5770911	0.04912	-4	-1.1	296	7	lasso	0.0376	0.0249	0.5692	0.5692	0.986712
GTEX7_Amygdala	DDX51	ENSG00000185163	12	132621139	132628880	0.299	rs7134297	2.39	rs12320530	-0.007324	3.57	0.904	278	278	blup	0.07002	0.00761	0.5692	0.56922	0.986712
GTEX7_Caudate_basal_ganglia	COX11	ENSG00000166260	17	53029263	53046146	0.3683	rs9891134	-2.35	rs11870311	0.185	-6.07	-0.568	500	8	lasso	0.25958	4.89e-11	0.5692	0.56924	0.986712
CMC	ANKRD18A	ENSG00000273170	9	38540566	38577204	0.258	rs11790480	3.25	rs10758513	0.117155	-8.52	-0.03	395	6	lasso	0.2144	1.28e-25	-0.56915	0.56925	0.986712
GTEX7_Cerebellum	CDK6	ENSG00000105810	7	92234235	92465908	0.1495	rs8	-2.04	rs10235602	0.006553	-3.77	-0.519	321	321	blup	0.007632	0.143	-0.56915	0.56926	0.986712
GTEX7_Putamen_basal_ganglia	IGSF22	ENSG00000179057	11	18725852	18747777	0.355	rs13451	-2.26	rs748943	0.013073	-3.31	-0.058	483	34	enet	0.14803	1.97e-05	0.56913	0.56927	0.986712
GTEX7_Nucleus_accumbens_basal_ganglia	DGCR10	ENSG00000273164	22	19010569	19011063	0.6506	rs712964	-2.97	rs2871006	0.290876	-6.35	0.729	436	9	lasso	0.26434	2.77e-10	-0.5691	0.56928	0.986712
GTEX7_Anterior_cingulate_cortex_BA24	CLCNKA	ENSG00000186510	1	16345370	16360545	0.468	rs6603855	-2.91	rs1763601	0.218446	5.64	-0.063	386	8	lasso	0.21242	3.1e-07	-0.56911	0.5693	0.986712
GTEX7_Caudate_basal_ganglia	RSL24D1	ENSG00000137876	15	55473004	55489265	0.2166	rs4774727	2.32	rs9300	0.00193	3.22	0.289	441	441	blup	0.03008	0.0215	-0.56908	0.5693	0.986712
GTEX7_Spinal_cord_cervical_c-1	MZT2A	ENSG00000173272	2	132222473	132250316	0.617	rs4850213	2.64	rs6731616	0.171652	-4.52	1.063	166	166	blup	0.21116	8.39e-06	-0.56909	0.5693	0.986712
GTEX7_Amygdala	RP5-943J3.1	ENSG00000231613	1	90254473	90256051	0.541	rs12756658	-2.96	rs475636	0.00485	-3.63	-0.257	376	6	lasso	0.07165	0.00701	0.56907	0.56931	0.986712
GTEX7_Cerebellar_Hemisphere	DPY19L2	ENSG00000177990	12	63952693	64062719	0.6268	rs4763135	-3.69	rs3855610	0.307048	-6.55	0.111	331	6	lasso	0.34477	4.61e-13	-0.56906	0.56932	0.986712
GTEX7_Hippocampus	PPM1K-DT	ENSG00000246375	4	89206094	89252573	0.873	rs1381966	-2.94	rs7656367	0.49896	-7.5	0.064	464	59	enet	0.509546	1.26e-18	0.569	0.5694	0.986712
GTEX7_Nucleus_accumbens_basal_ganglia	SCART1	ENSG00000214279	10	135267432	135337062	0.343	rs11591580	2.25	rs2297031	0.090961	-4.54	0.01	318	15	enet	0.13448	1.14e-05	0.56886	0.56945	0.986712
CMC	MED4	ENSG00000136146	13	48627459	48669267	0.1308	rs411862	3.14	rs1410116	0.133522	8.04	-0.379	351	4	lasso	0.13098	1.18e-15	-0.5689	0.56945	0.986712
GTEX7_Caudate_basal_ganglia	TIPRL	ENSG00000143155	1	168148171	168169950	0.4022	rs1003503	3.03	rs4657741	0.25	-6.12	0.402	467	3	lasso	0.239701	3.28e-10	-0.56882	0.56948	0.986712
GTEX7_Putamen_basal_ganglia	PPIE	ENSG00000084072	1	40157854	40229586	0.601	rs784623	-2.84	rs12074147	0.435705	7.05	-0.615	388	7	lasso	0.4092	3.25e-14	-0.56881	0.56948	0.986712
GTEX7_Cortex	RP11-301O19.1	ENSG00000273080	2	86422713	86423172	0.3001	rs13403623	2.98	rs9309633	0.212868	6.02	0.132	454	10	enet	0.2638	1.13e-10	0.5688	0.5695	0.986712
GTEX7_Hippocampus	NAPSB	ENSG00000131401	19	50837053	50848024	0.435	rs4802644	3	rs1274514	0.29378	-6.53	0.456	400	2	lasso	0.26167	6.75e-09	-0.56877	0.56951	0.986712
GTEX7_Cerebellum	TRIM41	ENSG00000146063	5	180649499	180662809	0.2003	rs6861389	3.254	rs7727787	0.0946	4.64	-0.658	205	4	lasso	0.065595	0.000816	-0.5687	0.56957	0.986712
GTEX7_Spinal_cord_cervical_c-1	RPSA	ENSG00000168028	3	39448180	39454033	0.509	rs616147	-2.64	rs3772138	0.19753	-4.9	-1.152	427	9	lasso	0.26822	3.75e-07	0.56861	0.5696	0.986712
GTEX7_Cerebellum	THUMPD3	ENSG00000134077	3	9404526	9428475	0.2262	rs17049971	3.08	rs2728950	0.0353	-4.01	-0.026	546	9	lasso	0.03995	0.00758	0.56859	0.56963	0.986712
GTEX7_Frontal_Cortex_BA9	SLC41A3	ENSG00000114544	3	125725198	125820404	0.2125	rs9289256	-2.92	rs4502539	0.11562	3.94	-0.903	456	5	lasso	0.03544	0.0236	-0.56859	0.56964	0.986712
GTEX7_Cerebellar_Hemisphere	RP3-405J10.4	ENSG00000257256	12	50613387	50623767	0.3212	rs597770	-2.36	rs12306430	-0.003801	3.63	-0.776	309	4	lasso	0.02651	0.0391	-0.56855	0.56966	0.986712
GTEX7_Cerebellum	LRFN2	ENSG00000156564	6	40359325	40555204	0.6128	rs2033530	-3.3	rs7766143	0.30234	-6.92	0.42	604	16	lasso	0.35538	2.6e-16	-0.568533	0.56967	0.986712
GTEX7_Frontal_Cortex_BA9	USP40	ENSG00000085982	2	234384166	234475428	0.2487	rs10210816	2.59	rs838718	0.10725	-4.45	-0.36	735	24	enet	0.097932	0.000348	0.56851	0.5697	0.986712
GTEX7_Caudate_basal_ganglia	TMEM144	ENSG00000164124	4	159122756	159176563	0.2376	rs13106979	3.31	rs17037309	0.072927	4.34	0.391	303	5	lasso	0.06424	0.00131	0.5684	0.56973	0.986712
GTEX7_Cortex	MRPS33	ENSG00000090263	7	140705854	140715028	0.3447	rs1181775	-3.71	rs488795	0.049576	-4.26	0.096	400	10	lasso	0.04085	0.0107	0.56843	0.569742	0.986712
GTEX7_Hippocampus	NAXE	ENSG00000163382	1	156561554	156564091	0.446	rs2275202	2.81	rs7536235	0.199455	-4.99	-1.861	440	440	blup	0.11828	0.000138	0.56829	0.5698	0.986712
GTEX7_Cerebellar_Hemisphere	ZNF285B	ENSG00000176761	19	44971858	44977444	0.37	rs157582	4.45	rs4803714	-0.0082	-3.65	0.95	451	451	blup	0.03053	0.0291	-0.56824	0.56987	0.986712
GTEX7_Hypothalamus	SOCS4	ENSG00000180008	14	55493948	55516206	0.244	rs1951441	2.69	rs6573020	-0.00814	-3.03	-0.432	438	28	enet	0.0745	0.00259	0.5682	0.56987	0.986712
GTEX7_Hippocampus	LRRC69	ENSG00000214954	8	92114060	92231464	0.141	rs10504904	-2.68	rs7016813	0.167338	4.57	0.41	292	80	enet	0.1446	2.48e-05	-0.56821	0.569894	0.986712
GTEX7_Cerebellar_Hemisphere	HARS2	ENSG00000112855	5	140071011	140078889	0.1928	rs34282994	3.161	rs778584	0.009503	-3.44	-0.205	358	358	blup	0.03387	0.0229	-0.56815	0.5699	0.986712
GTEX7_Hippocampus	SNRPC	ENSG00000124562	6	34725183	34741571	0.292	rs9394220	-2.57	rs6899938	0.083816	-4.42	-1.313	357	357	blup	0.1133	0.00019	0.56823	0.5699	0.986712
CMC	ZNF573	ENSG00000189144	19	38226734	38307940	0.0847	rs3786873	-2.53	rs2927743	0.0963	-7.16	0.007	334	2	lasso	0.13797	1.87e-16	0.56818	0.56991	0.986712
GTEX7_Caudate_basal_ganglia	CASD1	ENSG00000127995	7	94138531	94186331	0.2401	rs2072071	2.44	rs2621210	0.16026	-5.38	-0.405	319	3	lasso	0.12698	7.45e-06	0.568168	0.56992	0.986712
CMC	ZNF514	ENSG00000144026	2	95813075	95831158	0.5465	rs3113002	1.97	rs11164117	0.21867	-10.03	0.697	111	66	enet	0.381558	4.05e-49	-0.568108	0.569961	0.986712
GTEX7_Nucleus_accumbens_basal_ganglia	GSAP	ENSG00000186088	7	76940068	77045717	0.5182	rs17464058	2.53	rs10953236	0.267804	-6.3	0.88	323	6	lasso	0.274557	1.12e-10	-0.56808	0.56998	0.986712
GTEX7_Cerebellum	NCOA6	ENSG00000198646	20	33284722	33413452	0.265	rs17303568	3.45	rs6060034	0.244613	6.26	-0.605	347	11	lasso	0.20476	2.58e-09	-0.56788	0.57	0.986712
GTEX7_Cortex	MTCH2	ENSG00000109919	11	47638867	47664175	0.409	rs11039114	3.12	rs2293578	0.291218	6.39	-0.868	287	6	lasso	0.23631	1.37e-09	-0.56805	0.57	0.986712
GTEX7_Cortex	BIRC7	ENSG00000101197	20	61867235	61871859	0.273	rs6122469	3.52	rs6090277	0.133532	-4.57	0.618	493	5	lasso	0.1024	9.14e-05	-0.56807	0.57	0.986712
GTEX7_Nucleus_accumbens_basal_ganglia	LINC01089	ENSG00000212694	12	122233173	122241812	0.357	rs2596143	3.38	rs895951	0.143744	-5.09	-0.71	337	5	lasso	0.16071	1.49e-06	0.5681	0.57	0.986712
GTEX7_Cerebellum	NT5C3B	ENSG00000141698	17	39981335	39992523	0.3219	rs3760519	-2.35	rs9897034	0.101073	5.61	0.283	408	34	enet	0.212	1.23e-09	0.56799	0.57004	0.986712
GTEX7_Cerebellar_Hemisphere	ZNF239	ENSG00000196793	10	44051792	44070066	0.444	rs11238450	2.45	rs10793442	0.143988	4.8	-0.968	472	6	lasso	0.24096	4.28e-09	-0.56796	0.570062	0.986712
GTEX7_Substantia_nigra	ADAM22	ENSG00000008277	7	87563458	87832204	0.407	rs28381780	-2.57	rs4148737	-0.009344	3.37	-0.7	370	370	blup	0.102096	0.00239	-0.56794	0.57008	0.986712
GTEX7_Cerebellar_Hemisphere	FAHD1	ENSG00000180185	16	1876968	1890208	0.741	rs30991	3.12	rs3743854	0.583144	8.67	-0.721	476	9	lasso	0.57886	7.03e-25	-0.5679	0.570082	0.986712
GTEX7_Cerebellum	TBC1D1	ENSG00000065882	4	37892708	38140796	0.688	rs11734812	-2.68	rs4832960	0.104319	-5.27	1.393	672	19	lasso	0.17681	3.74e-08	-0.56783	0.5701	0.986712
GTEX7_Hypothalamus	TPTE2P5	ENSG00000168852	13	41396432	41495890	0.357	rs9566690	3.05	rs10507489	0.005813	-3.75	-0.484	354	354	blup	0.07267	0.00289	-0.56786	0.5701	0.986712
GTEX7_Cerebellum	CACNB3	ENSG00000167535	12	49207577	49222724	0.439	rs2408983	-3.45	rs34014405	0.220936	-5.95	0.533	346	4	lasso	0.19141	9.36e-09	-0.56789	0.57011	0.986712
GTEX7_Hippocampus	UPK1A	ENSG00000105668	19	36157715	36169367	0.439	rs8108116	-2.83	rs11882996	0.049402	4.12	0.049	455	455	blup	0.09201	0.000748	0.56776	0.5702	0.986712
GTEX7_Substantia_nigra	ZNF529-AS1	ENSG00000233527	19	37063972	37085610	0.406	rs7250473	-2	rs3108580	0.267427	5.16	-0.764	306	19	lasso	0.258338	1.04e-06	-0.5677	0.57024	0.986712
GTEX7_Nucleus_accumbens_basal_ganglia	AC004012.1	ENSG00000233942	7	95101147	95103310	0.422	rs2158047	2.7	rs6973126	0.159622	5.2	0.155	473	15	enet	0.209549	2.95e-08	-0.56768	0.57025	0.986712
CMC	IFIT5	ENSG00000152778	10	91174343	91180758	0.2679	rs7899071	-2.69	rs303208	0.246	-10.87	0.488	549	5	lasso	0.23846	1.11e-28	-0.56766	0.57026	0.986712
GTEX7_Anterior_cingulate_cortex_BA24	TMEM9B-AS1	ENSG00000254860	11	8986222	8999074	0.263	rs4910450	-2.13	rs3815991	0.14771	5.16	-0.513	359	6	lasso	0.29947	5.35e-10	-0.56768	0.5703	0.986712
GTEX7_Nucleus_accumbens_basal_ganglia	FAM90A25P	ENSG00000251402	8	12272589	12275599	0.1274	rs13272288	-2.61	rs7823808	0.032927	-3.9	-0.502	188	5	lasso	0.027753	0.0329	0.5676	0.5703	0.986712
GTEX7_Anterior_cingulate_cortex_BA24	EEFSEC	ENSG00000132394	3	127872297	128127485	0.1709	rs6439093	2.94	rs2335771	0.03305	-4.03	0.42	377	377	blup	0.0767	0.00215	-0.5675	0.57035	0.986712
GTEX7_Amygdala	RP11-313J2.1	ENSG00000215146	10	42827314	42863422	0.539	rs210271	-2.23	rs10899976	0.304859	-6.12	0.563	193	193	blup	0.37077	2.36e-10	-0.56749	0.57038	0.986712
CMC	CCDC110	ENSG00000168491	4	186366336	186392913	0.2754	rs1021217	3.08	rs6846185	0.181272	9.11	0.101	553	7	lasso	0.218506	3.91e-26	-0.56743	0.57042	0.986712
GTEX7_Frontal_Cortex_BA9	NAPG	ENSG00000134265	18	10525902	10552758	0.307	rs514731	3.71	rs10744998	0.012525	-3.75	-0.399	676	676	blup	0.0514	0.00801	0.5674	0.57043	0.986712
GTEX7_Cerebellar_Hemisphere	PAX8-AS1	ENSG00000189223	2	113969099	114034158	0.4436	rs1446247	2.61	rs11123172	0.24272	-5.55	-0.914	457	4	lasso	0.21718	2.94e-08	0.56736	0.5705	0.986712
GTEX7_Cerebellum	CNKSR3	ENSG00000153721	6	154708638	154831793	0.4544	rs7766057	-2.75	rs4314511	0.01307	-3.83	0.268	485	485	blup	0.09851	4.61e-05	-0.567256	0.57054	0.986712
CMC	ZNF665	ENSG00000197497	19	53662466	53696639	0.1245	rs899218	-3.05	rs7251457	0.0165	5.02	0.403	485	34	enet	0.08824	6.98e-11	0.56723	0.57056	0.986712
GTEX7_Anterior_cingulate_cortex_BA24	HERC1	ENSG00000103657	15	63900817	64126141	0.171	rs7183733	-2.7	rs4283175	0.027768	-3.91	0.175	346	346	blup	0.06451	0.00461	0.5672	0.5706	0.986712
GTEX7_Anterior_cingulate_cortex_BA24	THAP3	ENSG00000041988	1	6684926	6695646	0.302	rs846103	-3.53	rs12127219	0.163942	4.81	0.557	439	5	lasso	0.11003	0.000267	0.5671	0.5706	0.986712
GTEX7_Cortex	LY6E-DT	ENSG00000247317	8	144063155	144099854	0.2524	rs13277059	-2.67	rs4596631	0.05678	4.15	-1.058	409	409	blup	0.06714	0.0014	-0.56715	0.57061	0.986712
GTEX7_Caudate_basal_ganglia	COPE	ENSG00000105669	19	19010323	19030206	0.337	rs2231998	3.14	rs1468461	0.0786	-4.41	-2.073	339	339	blup	0.145871	1.5e-06	0.56705	0.57068	0.986712
GTEX7_Cerebellum	RIPK1	ENSG00000137275	6	3064225	3115421	0.6755	rs9392487	-3.25	rs2064310	0.20068	6.68	1.036	661	9	lasso	0.40573	5.26e-19	0.567014	0.5707	0.986712
GTEX7_Frontal_Cortex_BA9	AP001172.2	ENSG00000270071	21	17664112	17680454	0.296	rs2823646	-3.67	rs239051	0.00531	3.69	0.472	326	326	blup	0.031895	0.0301	-0.567	0.5707	0.986712
CMC	KIAA0930	ENSG00000100364	22	45586219	45636650	0.1667	rs3761481	3.21	rs2072721	0.135793	-8.34	-0.073	674	9	enet	0.14683	1.78e-17	0.56705	0.5707	0.986712
GTEX7_Cerebellum	EXOSC5	ENSG00000077348	19	41892279	41903384	0.182	rs305946	2.95	rs878082	0.145	5.49	0.569	374	2	lasso	0.114774	1.09e-05	0.56701	0.57071	0.986712
GTEX7_Cortex	AQP11	ENSG00000178301	11	77300436	77321400	0.228	rs11237123	3.08	rs11237220	0.118033	4.98	-1.024	367	2	lasso	0.12922	1.1e-05	-0.56698	0.57073	0.986712
GTEX7_Caudate_basal_ganglia	LRRC19	ENSG00000184434	9	26993134	27005691	0.2441	rs10283761	3.17	rs7018943	0.05031	4.3	-0.597	651	6	lasso	0.075306	0.000534	-0.56697	0.570738	0.986712
GTEX7_Spinal_cord_cervical_c-1	NMRAL1	ENSG00000153406	16	4511681	4545764	0.749	rs703812	3.47	rs860891	0.12151	5.2	-0.559	425	16	lasso	0.29	1.08e-07	-0.56686	0.57081	0.986712
GTEX7_Frontal_Cortex_BA9	TOM1L2	ENSG00000175662	17	17746828	17875736	0.233	rs4646364	-3.23	rs4244599	0.144	-4.6	-0.068	386	7	enet	0.1005	0.000292	0.5668	0.57084	0.986712
GTEX7_Nucleus_accumbens_basal_ganglia	MRPL21	ENSG00000197345	11	68658744	68671303	0.645	rs923346	-2.66	rs636049	0.581575	-8.67	0.716	408	5	lasso	0.57161	2.36e-25	-0.566817	0.57084	0.986712
GTEX7_Putamen_basal_ganglia	SLC18A1	ENSG00000036565	8	20002366	20040717	0.518	rs11204121	-2.91	rs1497022	0.201	4.9	0.574	624	10	lasso	0.168514	5.02e-06	0.56681	0.57084	0.986712
GTEX7_Cerebellar_Hemisphere	SFXN4	ENSG00000183605	10	120900279	120925179	0.781	rs12415135	2.23	rs10749291	0.650081	8.96	-0.623	486	12	enet	0.6436	2.53e-29	-0.56676	0.570877	0.986712
GTEX7_Nucleus_accumbens_basal_ganglia	CTA-246H3.12	ENSG00000272942	22	25830291	25831037	0.4268	rs2187938	-2.79	rs7285549	0.089357	-5.04	0.479	510	9	lasso	0.11029	7.13e-05	-0.56673	0.57089	0.986712
GTEX7_Cerebellar_Hemisphere	LIFR	ENSG00000113594	5	38475065	38608456	0.3027	rs9292698	2.785	rs12517020	0.019471	3.63	1.075	454	454	blup	0.09123	0.000382	-0.56671	0.5709	0.986712
GTEX7_Frontal_Cortex_BA9	PARVA	ENSG00000197702	11	12398732	12552348	0.288	rs16911116	-2.99	rs6485683	0.0857	4.37	0.544	666	9	lasso	0.05322	0.00708	0.5668	0.5709	0.986712
GTEX7_Caudate_basal_ganglia	CTB-113D17.1	ENSG00000272568	7	29019583	29052983	0.4801	rs12673506	2.58	rs2018683	0.14717	-4.88	-0.408	706	7	lasso	0.19857	1.47e-08	0.566716	0.57091	0.986712
GTEX7_Cerebellum	AZIN2	ENSG00000142920	1	33546705	33586131	0.1633	rs16835227	2.77	rs1534893	0.0597	4.46	1.605	350	9	lasso	0.10565	2.46e-05	0.56663	0.57096	0.986712
GTEX7_Cortex	ZNF334	ENSG00000198185	20	45129701	45142198	0.209	rs6066061	-3.65	rs847052	0.098632	5.02	-0.738	558	5	lasso	0.1443	3.29e-06	-0.56695	0.571	0.986712
GTEX7_Substantia_nigra	RP11-415F23.2	ENSG00000271964	3	16355946	16356494	0.478	rs9874701	-3.07	rs2063777	0.01854	-3.68	0.449	553	553	blup	0.040566	0.0415	-0.5665	0.57107	0.986712
GTEX7_Cerebellar_Hemisphere	TBC1D26	ENSG00000214946	17	15635561	15649476	0.3642	rs9674557	2.33	rs3865264	0.135225	-5.06	0.553	343	3	lasso	0.25095	1.87e-09	0.56642	0.571109	0.986712
GTEX7_Cerebellum	MAL2	ENSG00000147676	8	120177273	120257913	0.6024	rs2447179	2.77	rs2465373	0.345127	-7.95	-0.922	480	20	enet	0.444914	2.92e-21	0.56642	0.57111	0.986712
GTEX7_Hypothalamus	DRICH1	ENSG00000189269	22	23950639	23974508	0.465	rs5751614	2.77	rs16994633	0.118389	-4.42	1.37	472	4	lasso	0.28163	2.47e-09	-0.566409	0.571116	0.986712
GTEX7_Frontal_Cortex_BA9	OR3A2	ENSG00000221882	17	3181193	3182268	0.26	rs9891984	3.24	rs2062184	-0.00776	-3.68	0.717	547	547	blup	0.03307	0.0278	-0.5664	0.57112	0.986712
GTEX7_Cerebellar_Hemisphere	SFRP5	ENSG00000120057	10	99526508	99531709	0.236	rs10736126	-2.14	rs11189420	-0.006135	3.15	0.326	428	428	blup	0.07819	0.00097	0.566378	0.571137	0.986712
GTEX7_Cerebellum	YEATS4	ENSG00000127337	12	69753483	69784576	0.527	rs10878983	-3.07	rs513342	0.208953	6.14	0.839	526	5	lasso	0.28508	7.15e-13	0.566335	0.57117	0.986712
GTEX7_Amygdala	RPL41P1	ENSG00000227063	20	21735866	21736171	0.21	rs16983445	-1.98	rs6106434	0.0641	3.83	0.528	313	3	lasso	0.07319	0.00648	0.5663	0.571172	0.986712
GTEX7_Cerebellum	LINC00672	ENSG00000263874	17	37081421	37084310	0.3857	rs8074753	2.97	rs573556	0.26978	-7.07	0.967	361	7	enet	0.275	2e-12	-0.56629	0.5712	0.986712
GTEX7_Putamen_basal_ganglia	FMO2	ENSG00000094963	1	171154347	171181822	0.291	rs12076134	3.98	rs11812044	0.002411	4.11	-0.022	549	549	blup	0.06329	0.00463	-0.56624	0.57123	0.986712
GTEX7_Cerebellum	NDUFA11	ENSG00000174886	19	5891287	5904017	0.306	rs10406454	-3.13	rs11085155	0.153	-5.37	0.615	383	7	lasso	0.132032	2.33e-06	-0.56614	0.5713	0.986712
CMC	ZC3H8	ENSG00000144161	2	112969102	113012713	0.0553	rs6747985	-2.43	rs6542056	0.03008	5.19	1.048	353	17	enet	0.034425	4.28e-05	0.566099	0.571327	0.986712
GTEX7_Cortex	RIOX2	ENSG00000170854	3	97660662	97691301	0.2029	rs832081	-3.04	rs4857296	0.038623	3.91	0.745	382	382	blup	0.07607	0.000705	0.56609	0.57133	0.986712
GTEX7_Nucleus_accumbens_basal_ganglia	CAPS	ENSG00000105519	19	5911718	5915888	0.262	rs10406454	-3.13	rs1674154	-0.007374	-3.49	-0.297	385	385	blup	0.07895	0.000736	0.56602	0.57138	0.986712
GTEX7_Caudate_basal_ganglia	RP11-73M18.6	ENSG00000270108	14	104153913	104154464	0.117	rs7156395	3.07	rs7150141	0.125181	4.64	0.566	352	1	lasso	0.0802	0.000358	0.566	0.5714	0.986712
GTEX7_Caudate_basal_ganglia	RP11-175P19.2	ENSG00000236297	3	193296601	193310879	0.4105	rs11708365	-2.9	rs9852115	0.220036	6.08	-0.528	465	24	enet	0.28798	2.95e-12	-0.5659	0.5714	0.986712
GTEX7_Frontal_Cortex_BA9	SLC46A3	ENSG00000139508	13	29274201	29293107	0.246	rs3858735	2.41	rs4769640	0.08915	4.6	-0.436	483	4	lasso	0.08639	0.00076	-0.566	0.5714	0.986712
GTEX7_Putamen_basal_ganglia	RFPL3S	ENSG00000205853	22	32755893	32778039	0.373	rs7292178	2.74	rs2294311	0.27352	-5.52	-0.375	646	3	lasso	0.257326	9.33e-09	0.566	0.5714	0.986712
GTEX7_Cerebellum	PPARG	ENSG00000132170	3	12328867	12475855	0.573	rs420014	3.54	rs3892175	0.377	7.85	0.926	487	46	enet	0.37924	1.46e-17	0.56596	0.57142	0.986712
GTEX7_Cortex	SIL1	ENSG00000120725	5	138282409	138629246	0.0901	rs13174863	-3.12	rs1059110	0.027469	3.88	-1.104	247	247	blup	0.01487	0.0844	-0.56594	0.57144	0.986712
GTEX7_Cerebellum	ZNF567	ENSG00000189042	19	37178514	37218603	0.246	rs1878926	1.83	rs2912444	0.125	4.91	0.901	285	27	enet	0.141929	9.48e-07	0.56591	0.57146	0.986712
GTEX7_Frontal_Cortex_BA9	CLCNKA	ENSG00000186510	1	16345370	16360545	0.2415	rs6603855	-2.91	rs1889785	0.141	-4.68	0.985	386	12	enet	0.148801	1.04e-05	-0.56591	0.5715	0.986712
CMC	NFATC2IP	ENSG00000176953	16	28962128	28978418	0.0485	rs17855750	-2.34	rs8055138	0.029599	5.27	0.967	183	183	blup	0.03922	1.32e-05	0.5658	0.57152	0.986712
GTEX7_Hippocampus	AKR1C2	ENSG00000151632	10	5029967	5060223	0.363	rs7893671	-3.77	rs10904346	0.06101	4.07	0.723	651	5	lasso	0.11801	0.000141	-0.56568	0.5716	0.986712
GTEX7_Spinal_cord_cervical_c-1	C22orf15	ENSG00000169314	22	24105208	24108048	0.453	rs11090233	-2.55	rs5760186	0.068904	-3.47	0.572	460	460	blup	0.1878	2.83e-05	0.5657	0.5716	0.986712
CMC	MPHOSPH10	ENSG00000124383	2	71357444	71377231	0.3749	rs12477276	2.62	rs6574	0.419013	13.9	0.493	536	5	lasso	0.419471	2.54e-55	0.565679	0.571612	0.986712
GTEX7_Putamen_basal_ganglia	DDX11L2	ENSG00000236397	2	114356606	114359144	0.469	rs1446247	2.61	rs4849261	0.328772	6.43	0.447	353	4	lasso	0.385268	2.85e-13	0.56564	0.57164	0.986712
GTEX7_Putamen_basal_ganglia	ADORA2B	ENSG00000170425	17	15848231	15879060	0.186	rs9674557	2.33	rs2779211	0.051386	3.93	0.353	296	296	blup	0.0346	0.0288	0.56562	0.57165	0.986712
GTEX7_Hypothalamus	SULT1A2	ENSG00000197165	16	28603264	28608430	0.284	rs17855750	-2.34	rs17640009	0.146234	4.66	0.621	190	10	lasso	0.13363	6.4e-05	0.5656	0.57169	0.986712
GTEX7_Anterior_cingulate_cortex_BA24	SLC5A7	ENSG00000115665	2	108602979	108630450	0.3825	rs10496418	-2.84	rs333236	0.25823	5.84	-0.262	353	8	lasso	0.2587	1.14e-08	-0.56554	0.5717	0.986712
GTEX7_Substantia_nigra	CAST	ENSG00000153113	5	95860971	96115299	0.67	rs26519	2.16	rs6860934	0.26	4.69	0.857	465	54	enet	0.20727	1.48e-05	0.5655	0.5717	0.986712
GTEX7_Anterior_cingulate_cortex_BA24	GLIPR1L2	ENSG00000180481	12	75784850	75826468	0.707	rs1275546	2.84	rs10879913	0.649839	-8.65	0.546	470	8	lasso	0.68619	1.19e-28	-0.5655	0.57172	0.986712
GTEX7_Cerebellum	CAMLG	ENSG00000164615	5	134074191	134087847	0.4183	rs17165431	-2.549	rs11948613	0.2	6.26	-0.487	305	5	lasso	0.223627	4.04e-10	-0.5655	0.57174	0.986712
GTEX7_Cerebellum	SEMA6A-AS1	ENSG00000248445	5	115783243	115843972	0.2788	rs17140860	3.166	rs12518094	0.114	-4.64	0.671	670	3	lasso	0.080751	0.000218	-0.5655	0.57174	0.986712
GTEX7_Anterior_cingulate_cortex_BA24	NDUFV3	ENSG00000160194	21	44299754	44333414	0.281	rs2284967	2.83	rs9637299	0.121824	-4.2	0.577	608	608	blup	0.0781	0.00198	-0.56546	0.5718	0.986712
GTEX7_Hypothalamus	PGM5P4	ENSG00000225398	2	114299514	114320875	0.523	rs1446247	2.61	rs4849261	0.225714	5.03	0.447	407	7	lasso	0.21567	2.81e-07	0.565	0.5718	0.986712
GTEX7_Nucleus_accumbens_basal_ganglia	ZNF814	ENSG00000204514	19	58360099	58400442	0.402	rs8107849	2.75	rs8100221	0.168763	-5.02	-1.242	473	5	lasso	0.16993	7.23e-07	0.56533	0.57185	0.986712
GTEX7_Cerebellum	S100A13	ENSG00000189171	1	153591263	153606568	0.2158	rs1831238	-3.32	rs9426901	0.125	5.29	-0.051	405	11	enet	0.15573	2.67e-07	-0.56531	0.57187	0.986712
GTEX7_Cerebellar_Hemisphere	ZFYVE28	ENSG00000159733	4	2271309	2420390	0.375	rs474235	-2.96	rs4257708	0.032479	-3.69	0.427	347	9	lasso	0.08191	0.000744	-0.56529	0.57188	0.986712
GTEX7_Hippocampus	TEX26	ENSG00000175664	13	31506840	31549639	0.419	rs7996180	3.1	rs12429673	0.09153	-4.03	-0.184	586	6	lasso	0.08896	0.000908	-0.56527	0.57189	0.986712
GTEX7_Anterior_cingulate_cortex_BA24	FAM98C	ENSG00000130244	19	38893775	38899728	0.262	rs3786873	-2.53	rs899201	-0.00887	3.22	-0.972	383	12	lasso	0.00552	0.21	-0.56527	0.571893	0.986712
GTEX7_Hippocampus	JAZF1-AS1	ENSG00000234336	7	28219941	28283536	0.394	rs17156649	2.82	rs9648026	0.067521	-4.23	0.655	559	7	lasso	0.0426	0.0173	-0.5653	0.5719	0.986712
GTEX7_Spinal_cord_cervical_c-1	CTA-390C10.10	ENSG00000272977	22	25872185	25875938	0.496	rs2187938	-2.79	rs7285549	0.253338	-4.89	0.479	516	23	enet	0.2278	3.46e-06	-0.5652	0.5719	0.986712
GTEX7_Substantia_nigra	TSLP	ENSG00000145777	5	110405760	110413722	0.642	rs2116824	-2.66	rs3806932	0.386	-5.74	0.726	375	25	enet	0.30235	9.19e-08	-0.5652	0.5719	0.986712
GTEX7_Nucleus_accumbens_basal_ganglia	AKR1C3	ENSG00000196139	10	5077546	5149878	0.284	rs7893671	-3.77	rs1937908	0.02144	-3.75	-0.828	649	7	lasso	0.04982	0.00632	0.56517	0.57196	0.986712
CMC	HMGA1P7	ENSG00000216753	6	134436373	134436874	0.128	rs1743966	2.95	rs11970500	0.108	-7.61	0.717	427	427	bslmm	0.106572	6.63e-13	-0.565	0.57199	0.986712
GTEX7_Nucleus_accumbens_basal_ganglia	TAF3	ENSG00000165632	10	7860467	8058590	0.237	rs17466327	2.67	rs2026612	0.003905	-3.91	1.129	626	626	blup	0.05928	0.00314	-0.56498	0.57209	0.986712
GTEX7_Cerebellum	ZNF189	ENSG00000136870	9	104161155	104172942	0.4253	rs10989456	-2.62	rs476046	0.22828	6.28	0.642	541	4	lasso	0.22025	5.65e-10	0.56496	0.5721	0.986712
GTEX7_Hippocampus	IMPA1	ENSG00000133731	8	82570196	82598928	0.243	rs7831986	-3.51	rs2142316	0.101049	-3.87	0.402	346	6	lasso	0.0948	0.000624	-0.56491	0.572138	0.986712
GTEX7_Substantia_nigra	CDK5RAP3	ENSG00000108465	17	46045176	46059140	0.451	rs12451413	-3.35	rs2285860	0.0026	-3.86	-1.442	387	387	blup	0.1781	6.36e-05	0.5649	0.57216	0.986712
GTEX7_Frontal_Cortex_BA9	DHODH	ENSG00000102967	16	72042487	72058954	0.41	rs4788811	-2.11	rs7195958	0.22574	-5.45	0.886	370	370	blup	0.21993	5.79e-08	-0.56486	0.5722	0.986712
GTEX7_Putamen_basal_ganglia	RBM11	ENSG00000185272	21	15588451	15600693	0.184	rs2822623	2.54	rs17273981	0.00858	3.45	0.309	447	447	blup	0.015	0.106	-0.56477	0.5722	0.986712
GTEX7_Putamen_basal_ganglia	QSER1	ENSG00000060749	11	32914724	33014862	0.163	rs201879	2.92	rs197697	-0.0076	-3.52	-0.448	327	327	blup	0.02638	0.0493	-0.56475	0.57225	0.986712
GTEX7_Putamen_basal_ganglia	AC079922.3	ENSG00000237753	2	113399409	113403267	0.488	rs6747985	-2.43	rs4849088	0.201573	6.04	-0.88	478	8	lasso	0.231873	6.03e-08	-0.56474	0.57225	0.986712
GTEX7_Cerebellar_Hemisphere	GRWD1	ENSG00000105447	19	48949030	48960279	0.314	rs3815908	3.24	rs11083935	0.246	-5.65	-0.543	525	2	lasso	0.18847	2.82e-07	0.56469	0.57229	0.986712
CMC	TPMT	ENSG00000137364	6	18128542	18155305	0.1685	rs1142345	-2.16	rs41534546	0.034	-5.6	0.692	494	494	bslmm	0.080311	5.12e-10	-0.565	0.57229	0.986712
GTEX7_Amygdala	SPATA7	ENSG00000042317	14	88851268	88936694	0.494	rs413420	2.48	rs2401751	0.32458	-5.68	-0.718	465	7	lasso	0.27405	1.18e-07	0.5647	0.5723	0.986712
GTEX7_Hypothalamus	SMPD4BP	ENSG00000152117	2	132250386	132279146	0.609	rs4850213	2.64	rs12472061	0.479829	-7.32	0.639	166	7	lasso	0.42683	1.45e-14	-0.565	0.5723	0.986712
GTEX7_Frontal_Cortex_BA9	RP11-45P15.4	ENSG00000259775	14	103798011	103798704	0.569	rs8003497	2.24	rs9630407	0.119595	5.55	0.653	357	22	enet	0.36301	4.01e-13	-0.56462	0.57233	0.986712
CMC	TNS1	ENSG00000079308	2	218664512	218867718	0.1426	rs6714412	-2.63	rs11897815	0.096793	-6.73	-0.623	544	3	lasso	0.095622	1.08e-11	0.56461	0.572339	0.986712
GTEX7_Cerebellar_Hemisphere	GP6	ENSG00000088053	19	55525073	55549632	0.359	rs667451	3.11	rs1671150	0.117	-5.14	-1.434	462	462	blup	0.15118	4.82e-06	0.56457	0.57236	0.986712
CMC	NUDCD3	ENSG00000015676	7	44418720	44530479	0.0568	rs9638978	-2.3	rs7799558	0.032488	4.91	-1.189	384	384	blup	0.02503	0.000432	-0.56453	0.5724	0.986712
CMC	ZNF638	ENSG00000075292	2	71503691	71662199	0.0575	rs12477276	2.62	rs17693250	0.014036	3.99	0.532	559	559	bslmm	0.019281	0.00179	0.564511	0.572407	0.986712
GTEX7_Cortex	RP11-195E2.4	ENSG00000254353	5	70328995	70330227	0.6292	rs7728577	-2.49	rs6453406	0.166412	5.86	-0.454	40	40	blup	0.2213	5.14e-09	-0.56447	0.57243	0.986712
GTEX7_Cerebellum	SAP25	ENSG00000205307	7	100169855	100171270	0.7489	rs2261360	3.12	rs11977607	0.44021	8.46	0.465	294	13	lasso	0.483317	1.25e-23	0.56445	0.57245	0.986712
CMC	ASL	ENSG00000126522	7	65540785	65558545	0.1803	rs4718262	-3.02	rs709609	0.132444	-7.96	-0.291	198	3	lasso	0.13537	3.72e-16	0.56445	0.57245	0.986712
GTEX7_Spinal_cord_cervical_c-1	GOLGA7B	ENSG00000269783	10	99627889	99631294	0.496	rs10736126	-2.14	rs17418706	0.086444	-4.45	-1.512	459	459	blup	0.16422	9.41e-05	0.56442	0.57247	0.986712
GTEX7_Spinal_cord_cervical_c-1	CHPT1	ENSG00000111666	12	102090725	102137918	0.706	rs12317537	3.38	rs2695284	0.428039	-6.06	0.351	485	11	lasso	0.5252	8.43e-15	-0.56431	0.5725	0.986712
GTEX7_Cerebellar_Hemisphere	RPS3AP8	ENSG00000233562	1	183235737	183236420	0.244	rs6678117	2.04	rs10911191	-0.00777	-3.66	-1.295	460	30	enet	0.039674	0.0151	0.56433	0.57253	0.986712
GTEX7_Cerebellar_Hemisphere	RP11-493E12.2	ENSG00000273302	2	61427114	61427904	0.214	rs1177301	-2.67	rs2694619	0.060606	4.93	0.497	304	3	lasso	0.09452	0.000302	0.56419	0.5726	0.986712
GTEX7_Hypothalamus	FTCD-AS1	ENSG00000237338	21	47571528	47572561	0.301	rs34686582	-2.79	rs2839371	-0.000994	-3.73	0.289	496	18	enet	0.03834	0.0243	0.5642	0.5726	0.986712
GTEX7_Hypothalamus	RP11-1348G14.4	ENSG00000251417	16	28814097	28829149	0.232	rs17855750	-2.34	rs8045689	0.129555	-4.97	0.301	185	15	enet	0.16446	8.74e-06	-0.5642	0.57263	0.986712
CMC	DBH	ENSG00000123454	9	136501482	136524466	0.2008	rs17150482	-3.58	rs1611115	0.117005	-7.41	0.697	606	606	bslmm	0.11378	1.04e-13	-0.56418	0.57263	0.986712
GTEX7_Cerebellum	NPIPB14P	ENSG00000226232	16	70010291	70030091	0.8982	rs16964335	2.68	rs929843	0.412164	8.11	0.644	199	18	lasso	0.488111	6.16e-24	0.56418	0.572633	0.986712
GTEX7_Anterior_cingulate_cortex_BA24	RP11-1348G14.6	ENSG00000270424	16	28761280	28761916	0.125	rs17855750	-2.34	rs4451951	-0.000634	3.63	0.865	199	199	blup	0.0966	0.000624	0.5642	0.57264	0.986712
GTEX7_Cerebellum	GDE1	ENSG00000006007	16	19513015	19533467	0.3143	rs12924813	2.83	rs2245423	0.009536	3.85	1.41	458	458	blup	0.096643	5.43e-05	-0.56416	0.572647	0.986712
GTEX7_Cerebellum	C1orf174	ENSG00000198912	1	3805689	3816857	0.5176	rs869698	-3.41	rs4131373	0.26	6.4	0.353	451	9	lasso	0.31116	4.15e-14	0.56413	0.57267	0.986712
GTEX7_Frontal_Cortex_BA9	CHRFAM7A	ENSG00000166664	15	30653443	30686052	0.16	rs6492918	3.01	rs7166258	0.01536	3.42	-0.059	135	135	blup	0.05486	0.00634	-0.56412	0.572676	0.986712
GTEX7_Cerebellar_Hemisphere	PTPN14	ENSG00000152104	1	214522039	214725792	0.493	rs1779665	2.38	rs1472441	0.139	-4.44	-0.857	564	564	blup	0.14394	8.26e-06	0.5641	0.57269	0.986712
GTEX7_Cerebellar_Hemisphere	GPR12	ENSG00000132975	13	27329341	27334922	0.334	rs1327305	3.2	rs9512374	0.211425	-5.7	-0.491	574	4	lasso	0.15506	3.6e-06	0.56411	0.5727	0.986712
GTEX7_Cortex	MYRFL	ENSG00000166268	12	70219084	70352877	0.2608	rs3970821	3.26	rs4512898	0.0945	4.87	0.65	549	3	lasso	0.07462	0.000789	0.564127	0.5727	0.986712
GTEX7_Cortex	RIF1	ENSG00000080345	2	152266397	152364527	0.3	rs6731235	2.81	rs4664423	0.212191	-6.15	0.225	402	11	enet	0.2558	2.35e-10	0.564	0.57275	0.986712
GTEX7_Cortex	HYAL3	ENSG00000186792	3	50330262	50336899	0.5501	rs17598830	-3.04	rs13100173	0.398981	-7.4	-0.629	329	4	lasso	0.36294	6.5e-15	0.564	0.57275	0.986712
GTEX7_Cortex	GHRL	ENSG00000157017	3	10327359	10334631	0.3833	rs892608	2.67	rs35684	0.085244	4.66	0.95	616	616	blup	0.15957	9.49e-07	0.56398	0.57277	0.986712
GTEX7_Nucleus_accumbens_basal_ganglia	LINC02389	ENSG00000255693	12	65277174	65371302	0.346	rs4762126	-2.24	rs1530480	0.080108	-4.46	-0.887	320	6	lasso	0.093908	0.000243	0.564	0.5728	0.986712
GTEX7_Substantia_nigra	GCSH	ENSG00000140905	16	81115566	81130008	0.464	rs8049565	-3.04	rs12444974	0.2607	-4.79	-0.692	706	4	lasso	0.16773	0.000106	0.5639	0.5728	0.986712
GTEX7_Caudate_basal_ganglia	ARRDC1	ENSG00000197070	9	140500106	140509812	0.1945	rs1531166	-3.35	rs1776776	0.00573	3.45	-0.425	343	343	blup	0.041424	0.00844	-0.56386	0.57285	0.986712
GTEX7_Frontal_Cortex_BA9	NCKIPSD	ENSG00000213672	3	48701364	48723797	0.3687	rs35713889	2.9	rs1352420	0.368664	-6.91	-0.621	265	265	blup	0.41621	2.49e-15	0.56385	0.57286	0.986712
GTEX7_Caudate_basal_ganglia	ENTPD3	ENSG00000168032	3	40428647	40470110	0.1224	rs6800650	-2.14	rs2371185	0.046736	-4.1	0.232	365	365	blup	0.08743	0.000198	-0.5638	0.5729	0.986712
CMC	GLRX2	ENSG00000023572	1	193065598	193075244	0.0939	rs17546014	-2.69	rs7543029	0.0794	-6.36	-1.475	355	355	blup	0.094033	1.62e-11	0.56374	0.57293	0.986712
GTEX7_Putamen_basal_ganglia	RAB27A	ENSG00000069974	15	55495164	55611311	0.567	rs4774727	2.32	rs8024695	0.029244	4.12	-0.877	447	49	enet	0.0302	0.0384	-0.56368	0.57297	0.986712
GTEX7_Anterior_cingulate_cortex_BA24	SLC9C2	ENSG00000162753	1	173469603	173572233	0.193	rs10912581	-3.43	rs12561796	0.023553	4.01	-0.682	297	297	blup	0.01559	0.104	-0.56362	0.573	0.986712
GTEX7_Hippocampus	RP5-828H9.1	ENSG00000230563	20	5451853	5455828	0.488	rs6038106	3.38	rs3810569	0.088062	4.13	-0.289	578	9	lasso	0.0769	0.00196	-0.5641	0.573	0.986712
GTEX7_Hypothalamus	CD164L2	ENSG00000174950	1	27705666	27709870	0.26	rs7533455	1.98	rs17371357	0.14638	4.34	0.573	228	3	lasso	0.103916	0.000416	0.563805	0.573	0.986712
GTEX7_Anterior_cingulate_cortex_BA24	LANCL1-AS1	ENSG00000234281	2	211189483	211333970	0.2426	rs13416810	-2.05	rs16844213	-0.00846	-3.44	0.09	330	330	blup	0.0567	0.00752	-0.56353	0.5731	0.986712
GTEX7_Cerebellum	ZNF117	ENSG00000152926	7	64432154	64467062	0.6329	rs2529	2.54	rs4718173	0.168002	-5.68	0.281	257	11	lasso	0.196213	5.9e-09	-0.56349	0.5731	0.986712
GTEX7_Hippocampus	AP000351.8	ENSG00000224676	22	24350068	24352081	0.521	rs5760273	-4.29	rs1129067	0.0801	-5.03	0.767	394	12	lasso	0.1284	7.19e-05	-0.5634	0.5731	0.986712
GTEX7_Caudate_basal_ganglia	PLEC	ENSG00000178209	8	144989321	145050902	0.1002	rs6558292	3.8	rs7010330	0.061	-3.89	0.512	244	3	lasso	0.0469	0.00539	-0.56347	0.573116	0.986712
GTEX7_Cerebellum	CTU2	ENSG00000174177	16	88772871	88781794	0.3414	rs13334367	3.01	rs881633	0.200038	5.78	0.731	386	7	lasso	0.202927	3.08e-09	0.56344	0.573135	0.986712
GTEX7_Caudate_basal_ganglia	NLRP2	ENSG00000022556	19	55464498	55512510	0.378	rs667451	3.11	rs269913	0.235	6.16	0.517	482	25	enet	0.23915	3.46e-10	0.56341	0.57316	0.986712
GTEX7_Caudate_basal_ganglia	SH3BGR	ENSG00000185437	21	40817781	40887433	0.19	rs7276341	-3.81	rs2837017	0.016175	3.79	0.075	685	685	blup	0.0404	0.00918	0.563299	0.5732	0.986712
GTEX7_Cerebellum	SETD5	ENSG00000168137	3	9439299	9520924	0.2942	rs17049971	3.08	rs2255558	-0.00309	3.44	0.97	532	532	blup	0.01413	0.0766	0.56329	0.57324	0.986712
GTEX7_Hippocampus	NCOA7	ENSG00000111912	6	126102307	126252266	0.625	rs11965647	-2.55	rs614031	0.168704	-5.15	-0.202	322	32	enet	0.2379	3.9e-08	0.56327	0.5733	0.986712
GTEX7_Cerebellar_Hemisphere	STIM2-AS1	ENSG00000240005	4	26861428	26862221	0.399	rs11725593	3.25	rs9790789	0.243684	5.87	-0.127	371	4	lasso	0.2325	8.55e-09	-0.56314	0.57334	0.986712
GTEX7_Cerebellum	HSPA8P11	ENSG00000248159	8	30094898	30098513	0.1804	rs13267681	-2.26	rs12548744	0.104623	4.63	-0.569	352	2	lasso	0.077902	0.00028	-0.5631	0.57336	0.986712
GTEX7_Cerebellar_Hemisphere	RP11-1105G2.3	ENSG00000258365	12	94671534	94676620	0.4183	rs10777557	2.95	rs11107495	-0.006259	4.04	-0.437	666	8	lasso	0.04569	0.00978	-0.56306	0.57339	0.986712
GTEX7_Cerebellar_Hemisphere	ANKRD36B	ENSG00000196912	2	98108978	98206428	0.4836	rs7570750	2.57	rs3906948	0.208554	5.66	0.474	124	124	blup	0.27966	1.64e-10	-0.56304	0.5734	0.986712
GTEX7_Amygdala	DTD1	ENSG00000125821	20	18568537	18744561	0.186	rs16979870	2.52	rs8182677	0.229	5.06	-0.563	482	1	lasso	0.13365	0.000293	-0.563	0.573435	0.986712
GTEX7_Amygdala	ATP6AP1L	ENSG00000205464	5	81575281	81682796	0.556	rs11741846	3.34	rs6894520	0.3889	6.06	-0.608	435	2	lasso	0.36715	3.02e-10	-0.563	0.57346	0.986712
GTEX7_Cortex	SDAD1P1	ENSG00000228451	8	26236775	26240469	0.4316	rs9314317	3.63	rs17055196	0.3157	6.57	0.755	666	6	lasso	0.28198	2.09e-11	0.56293	0.57348	0.986712
GTEX7_Hippocampus	TSFM	ENSG00000123297	12	58176372	58201854	0.309	rs17568156	-2.25	rs10877016	0.0659	-4.79	1.2	353	353	blup	0.18194	2.02e-06	-0.562938	0.57348	0.986712
CMC	KIRREL3	ENSG00000149571	11	126293254	126873355	0.072	rs2226935	3.07	rs568829	0.006955	-4	0.975	1055	1055	bslmm	0.00712	0.0402	-0.56292	0.57349	0.986712
CMC	CYB5R2	ENSG00000166394	11	7686331	7698453	0.0777	rs1017940	2.82	rs12793971	0.017511	4.62	-0.034	689	689	bslmm	0.03616	2.8e-05	0.56287	0.57352	0.986712
CMC	WDR35	ENSG00000118965	2	20110021	20189892	0.0945	rs12623651	-2.58	rs1595414	0.084156	-6.38	-0.745	649	5	lasso	0.075657	1.64e-09	0.562859	0.573531	0.986712
GTEX7_Putamen_basal_ganglia	RP1-90J20.11	ENSG00000261015	6	3025025	3027659	0.61	rs9392487	-3.25	rs4149360	0.213015	-5.31	-0.967	675	12	lasso	0.24189	2.91e-08	0.5628	0.57357	0.986712
GTEX7_Putamen_basal_ganglia	GPIHBP1	ENSG00000182851	8	144295068	144299044	0.232	rs13277059	-2.67	rs12676568	-0.00484	3.36	0.719	395	395	blup	0.051302	0.0099	-0.56276	0.5736	0.986712
GTEX7_Cerebellar_Hemisphere	ALDH18A1	ENSG00000059573	10	97365696	97416463	0.239	rs10509690	-2.96	rs4037	0.155364	4.74	1.209	511	511	blup	0.10348	0.000159	0.562756	0.573601	0.986712
GTEX7_Hypothalamus	ZNF529-AS1	ENSG00000233527	19	37063972	37085610	0.56	rs7250473	-2	rs7259256	0.41363	6.69	-0.797	306	12	lasso	0.42334	2e-14	-0.56273	0.57362	0.986712
GTEX7_Putamen_basal_ganglia	CHRFAM7A	ENSG00000166664	15	30653443	30686052	0.363	rs6492918	3.01	rs12904872	-0.005648	3.82	-0.254	135	18	enet	0.15348	1.37e-05	-0.56262	0.57369	0.986712
GTEX7_Cerebellum	OCIAD1	ENSG00000109180	4	48807229	48863834	0.112	rs2605240	2.84	rs7694862	0.059751	-4.4	-0.115	219	219	blup	0.09921	4.33e-05	0.56256	0.5737	0.986712
GTEX7_Hippocampus	PDZD8	ENSG00000165650	10	119040000	119134978	0.44	rs1638662	-2.83	rs363282	0.08342	-5	0.813	540	8	lasso	0.11038	0.00023	-0.56261	0.5737	0.986712
GTEX7_Spinal_cord_cervical_c-1	SULT1C4	ENSG00000198075	2	108994367	109004513	0.252	rs10496418	-2.84	rs6716875	0.13023	4.3	-0.166	329	329	blup	0.12483	0.000664	-0.56256	0.5737	0.986712
GTEX7_Cortex	CASC2	ENSG00000177640	10	119805790	119969663	0.289	rs17097013	2.75	rs17651712	0.011906	-3.36	-0.173	602	602	blup	0.04254	0.00936	-0.56258	0.57372	0.986712
GTEX7_Amygdala	ORMDL1	ENSG00000128699	2	190635049	190649097	0.288	rs256545	3.26	rs2289226	0.14993	4.4	-1.037	313	313	blup	0.14575	0.000156	0.5626	0.57374	0.986712
GTEX7_Caudate_basal_ganglia	LINC02872	ENSG00000204446	9	89763559	89774471	0.268	rs7043553	-2.82	rs7870885	0.01053	4.13	-1.509	637	637	blup	0.06258	0.0015	-0.56253	0.573758	0.986712
CMC	C3orf38	ENSG00000179021	3	88198893	88217879	0.08	rs5022876	-2.73	rs9834501	0.003695	4.11	1.075	300	14	enet	0.03691	2.33e-05	0.5625	0.57377	0.986712
CMC	PCK2	ENSG00000100889	14	24563262	24579807	0.1325	rs9783666	-2.95	rs2759409	0.055297	6.43	-0.16	497	497	bslmm	0.06286	3.94e-08	-0.56246	0.5738	0.986712
GTEX7_Amygdala	TMC4	ENSG00000167608	19	54663846	54676944	0.515	rs7253869	3.12	rs641738	0.1802	-4.79	-0.772	467	5	lasso	0.2123	4.23e-06	0.56245	0.57381	0.986712
GTEX7_Caudate_basal_ganglia	DST-AS1	ENSG00000231441	6	56708800	56728876	0.2058	rs12209253	-2.6	rs7761501	0.00813	4.16	0.73	337	337	blup	0.1244	9.23e-06	-0.56244	0.57382	0.986712
GTEX7_Cerebellar_Hemisphere	CIBAR2	ENSG00000153789	16	85131965	85146114	0.295	rs7404202	2.79	rs2937143	0.082469	4.29	0.841	568	12	enet	0.14165	9.79e-06	-0.5624	0.573827	0.986712
GTEX7_Cerebellum	NOL8	ENSG00000198000	9	95059640	95087918	0.1094	rs710161	-3.29	rs7020104	0.01694	-3.88	0.144	410	410	blup	0.03423	0.0125	-0.56242	0.57383	0.986712
GTEX7_Putamen_basal_ganglia	SUMF2	ENSG00000129103	7	56131695	56148363	0.2071	rs1722282	3.08	rs6970842	0.038774	4.06	1.623	278	10	enet	0.0671	0.00364	0.56234	0.57388	0.986712
GTEX7_Frontal_Cortex_BA9	GRPEL2	ENSG00000164284	5	148724993	148734146	0.3193	rs13167468	3.31	rs13160429	0.161046	4.42	-0.718	573	23	enet	0.12223	6.61e-05	-0.56231	0.5739	0.986712
GTEX7_Putamen_basal_ganglia	LINC01547	ENSG00000183250	21	46352729	46359828	0.405	rs11088978	3.11	rs2838745	0.06074	-4.04	1.218	597	6	lasso	0.0692	0.00319	-0.56226	0.5739	0.986712
CMC	ZMAT2	ENSG00000146007	5	140078265	140086248	0.059	rs31874	2.23	rs801183	0.0962	6.73	-0.475	360	360	blup	0.0945	1.44e-11	-0.5623	0.5739	0.986712
GTEX7_Putamen_basal_ganglia	CPSF1	ENSG00000071894	8	145618444	145634753	0.713	rs4977165	3.11	rs2272666	0.436	-7.55	0.363	185	18	enet	0.522414	2.97e-19	-0.56226	0.57394	0.986712
CMC	KCNJ16	ENSG00000153822	17	68049570	68131749	0.0692	rs179920	2.88	rs9916313	0.0374	-4.51	-0.413	421	421	bslmm	0.03903	1.38e-05	-0.56226	0.57394	0.986712
GTEX7_Cerebellum	NMNAT2	ENSG00000157064	1	183217372	183387737	0.255	rs6678117	2.04	rs2023600	0.0401	-4.39	0.563	493	493	blup	0.06716	0.000712	-0.56222	0.57396	0.986712
GTEX7_Hypothalamus	ADCY10P1	ENSG00000161912	6	41068761	41108571	0.443	rs912881	-3.22	rs6939989	0.155841	5.01	-0.047	568	35	enet	0.23376	7.95e-08	-0.56223	0.57396	0.986712
GTEX7_Caudate_basal_ganglia	NADSYN1	ENSG00000172890	11	71164155	71235153	0.2196	rs2919740	2.8	rs12800438	0.078949	-4.88	-0.397	364	19	enet	0.13933	2.62e-06	0.5615	0.574	0.986712
GTEX7_Caudate_basal_ganglia	RP11-286H14.4	ENSG00000230626	7	128766572	128770847	0.2366	rs7779671	3.33	rs2084654	-0.007049	2.95	-1.541	375	16	enet	0.00224	0.253	-0.562125	0.57403	0.986712
GTEX7_Caudate_basal_ganglia	MCPH1-AS1	ENSG00000249898	8	6475996	6565730	0.3643	rs9720908	3.36	rs4841493	0.18	5.16	-0.891	810	15	enet	0.236	4.68e-10	-0.56212	0.574037	0.986712
GTEX7_Cerebellum	FAM83F	ENSG00000133477	22	40390953	40439533	0.248	rs5750870	-2.97	rs2958658	-0.006517	3.49	-0.767	311	311	blup	0.043676	0.00548	-0.56206	0.57408	0.986712
GTEX7_Nucleus_accumbens_basal_ganglia	ADARB2-AS1	ENSG00000205696	10	1568832	1599179	0.293	rs4880810	2.66	rs11250610	0.03187	-4.19	0.068	716	716	blup	0.0572	0.00366	0.56203	0.57409	0.986712
CMC	KCNIP1	ENSG00000182132	5	169780491	170163636	0.0832	rs2135046	-3.16	rs6891322	0.00972	4.21	-0.916	827	8	lasso	0.0105	0.0164	-0.562	0.5741	0.986712
GTEX7_Cerebellum	MKLN1-AS	ENSG00000236753	7	130994503	131012981	0.2313	rs17165557	-3.93	rs966013	0.008941	4.1	1.282	494	4	lasso	0.012851	0.0864	0.56192	0.57417	0.986712
GTEX7_Cortex	BHLHA15	ENSG00000180535	7	97840739	97842291	0.398	rs865338	3.04	rs11768309	0.276709	6.76	-0.568	356	14	enet	0.2605	1.54e-10	-0.5619	0.574185	0.986712
GTEX7_Spinal_cord_cervical_c-1	CPS1	ENSG00000021826	2	211342406	211543831	0.622	rs1437370	2.67	rs13016272	0.101919	3.95	1.122	346	40	enet	0.17924	4.39e-05	0.56186	0.5742	0.986712
GTEX7_Nucleus_accumbens_basal_ganglia	MAFTRR	ENSG00000261390	16	79750622	79804460	0.316	rs4243183	2.84	rs17767281	-0.005556	-3.77	1.413	787	787	blup	0.02312	0.0468	-0.56182	0.57424	0.986712
GTEX7_Hippocampus	AC011330.5	ENSG00000249839	15	43955852	43976537	0.159	rs2439832	2.45	rs4923971	0.0711	-4.02	-0.656	263	4	lasso	0.05095	0.0101	0.561806	0.57425	0.986712
GTEX7_Hypothalamus	POLR2J4	ENSG00000272655	7	44053161	44058769	0.171	rs6968228	2.2	rs10233697	-0.009413	-3.01	0.52	351	351	blup	0.03721	0.026	-0.56177	0.57427	0.986712
GTEX7_Cerebellum	ZFYVE19	ENSG00000166140	15	41099284	41106767	0.5309	rs976402	3.13	rs3743034	0.25	-6.45	0.821	290	6	lasso	0.22475	3.62e-10	-0.5617	0.57429	0.986712
GTEX7_Cerebellum	GARS1-DT	ENSG00000196295	7	30555925	30634425	0.8619	rs28362731	3.09	rs38487	0.675945	10.16	0.39	468	13	lasso	0.679792	2.17e-39	0.56174	0.57429	0.986712
GTEX7_Spinal_cord_cervical_c-1	TMEM18-DT	ENSG00000233296	2	677186	697371	0.486	rs1511324	-2.83	rs12990777	0.308996	5.7	1.081	494	3	lasso	0.30426	4.71e-08	0.56166	0.5743	0.986712
GTEX7_Frontal_Cortex_BA9	SGCA	ENSG00000108823	17	48241575	48253292	0.569	rs7222443	-2.64	rs2586471	0.0598	4.47	-0.215	446	41	enet	0.03225	0.0294	0.5617	0.57432	0.986712
CMC	EFCAB5	ENSG00000176927	17	28256218	28435470	0.1057	rs9898519	-2.59	rs3936006	0.181	9.52	0.277	392	392	blup	0.17261	1.65e-20	0.56167	0.57434	0.986712
GTEX7_Frontal_Cortex_BA9	DGCR9	ENSG00000273032	22	19005347	19007761	0.307	rs712964	-2.97	rs2913	0.148031	5.21	-0.888	432	6	lasso	0.20795	1.43e-07	-0.56165	0.574356	0.986712
GTEX7_Cerebellar_Hemisphere	SSBP2	ENSG00000145687	5	80708840	81047616	0.1933	rs11950035	-2.97	rs3805726	0.037388	-3.67	-0.082	352	352	blup	0.06151	0.00317	0.56159	0.5744	0.986712
GTEX7_Cerebellum	ARHGEF7	ENSG00000102606	13	111766906	111958084	0.5387	rs10047679	-2.97	rs3825461	0.33176	7.49	-0.575	585	12	lasso	0.34916	5.41e-16	-0.56157	0.5744	0.986712
GTEX7_Hippocampus	PPP2R3C	ENSG00000092020	14	35554673	35591723	0.453	rs8015303	-2.44	rs12100841	0.091024	-4.53	0.304	367	5	lasso	0.11669	0.000153	-0.561545	0.57443	0.986712
GTEX7_Cortex	ZNF117	ENSG00000152926	7	64432154	64467062	0.3641	rs2529	2.54	rs4717229	0.04537	-4.18	0.227	257	19	enet	0.08111	0.000478	0.56148	0.574468	0.986712
GTEX7_Putamen_basal_ganglia	NAA50	ENSG00000121579	3	113435307	113465147	0.2131	rs17667362	-2.79	rs9813630	0.09171	4.17	-0.529	410	5	lasso	0.10743	0.000279	-0.56147	0.57448	0.986712
GTEX7_Frontal_Cortex_BA9	LMF1	ENSG00000103227	16	903634	1031318	0.603	rs12929353	-3.03	rs1544800	0.15729	5.28	-0.354	447	447	blup	0.18009	1.11e-06	-0.56147	0.5745	0.986712
GTEX7_Hippocampus	FLVCR1	ENSG00000162769	1	213031597	213072705	0.5	rs6697091	3	rs3768548	0.068219	4.86	-1.096	413	39	enet	0.23081	6.51e-08	-0.56142	0.5745	0.986712
GTEX7_Putamen_basal_ganglia	GTF2H2	ENSG00000145736	5	70330784	70363516	0.566	rs7728577	-2.49	rs6453406	0.18915	4.66	-0.454	52	3	lasso	0.174183	3.42e-06	-0.561459	0.5745	0.986712
CMC	PI15	ENSG00000137558	8	75736772	75767264	0.1374	rs1433468	-2.63	rs10100113	0.072849	6.23	-0.145	387	27	enet	0.07214	3.94e-09	-0.5614	0.57452	0.986712
CMC	TDRD3	ENSG00000083544	13	60970591	61148012	0.1376	rs1341836	-3.89	rs11842026	0.090357	-6.64	0.938	534	3	lasso	0.103613	1.41e-12	-0.5613	0.57459	0.986712
GTEX7_Hypothalamus	MRPL11	ENSG00000174547	11	66202546	66234209	0.212	rs3741370	2.09	rs526200	0.00561	-3.56	-0.878	282	282	blup	0.02315	0.0637	-0.5613	0.5746	0.986712
GTEX7_Hypothalamus	PDCD5	ENSG00000105185	19	33071974	33078358	0.207	rs4805752	-3.09	rs12150976	0.082216	3.82	0.935	409	409	blup	0.0611	0.00591	0.56121	0.57465	0.986712
GTEX7_Nucleus_accumbens_basal_ganglia	ADAD2	ENSG00000140955	16	84224744	84230774	0.808	rs432223	3.96	rs11864937	0.494856	7.99	0.114	970	47	enet	0.44563	3.42e-18	-0.5612	0.57466	0.986712
CMC	ZNF726	ENSG00000213967	19	24097678	24127961	0.0994	rs17491363	2.19	rs10423551	0.0812	-6.24	0.574	199	2	lasso	0.07332	2.93e-09	-0.56117	0.57468	0.986712
GTEX7_Nucleus_accumbens_basal_ganglia	CDH23	ENSG00000107736	10	73156691	73575702	0.383	rs754726	2.61	rs12766154	0.007867	-3.98	1.063	697	697	blup	0.00477	0.206	-0.56115	0.57469	0.986712
GTEX7_Cerebellum	RP11-517P14.2	ENSG00000230555	10	43916186	43917548	0.3864	rs17431892	2.85	rs1112959	0.02392	4.3	0.454	452	21	enet	0.05873	0.00148	-0.5611	0.57471	0.986712
GTEX7_Hippocampus	NIPA1	ENSG00000170113	15	23043277	23100005	0.352	rs1822889	-2.88	rs11632784	0.128	-3.88	0.439	175	6	lasso	0.12535	8.75e-05	-0.561129	0.57471	0.986712
GTEX7_Cerebellum	PEBP4	ENSG00000134020	8	22570769	22857513	0.5193	rs1543019	-2.76	rs2175192	0.275375	-6.99	1.118	582	7	lasso	0.362411	1.13e-16	-0.56108	0.57474	0.986712
GTEX7_Amygdala	SETD9	ENSG00000155542	5	56205087	56221359	0.64	rs157604	3.69	rs185220	0.28318	-5.48	0.357	495	495	blup	0.34585	1.27e-09	-0.561	0.57483	0.986712
GTEX7_Anterior_cingulate_cortex_BA24	TPPP	ENSG00000171368	5	660883	693510	0.306	rs2162872	-3.48	rs9800013	0.0666	4.82	-1.812	333	333	blup	0.23047	8.75e-08	-0.56093	0.57484	0.986712
GTEX7_Hypothalamus	MYRFL	ENSG00000166268	12	70219084	70352877	0.276	rs3970821	3.26	rs4512898	0.225	4.96	0.65	549	9	enet	0.1522	1.94e-05	0.56094	0.57484	0.986712
GTEX7_Cerebellar_Hemisphere	RPS28	ENSG00000233927	19	8386042	8388224	0.375	rs4580307	3.44	rs2972574	0.255	5.72	0.547	361	3	lasso	0.22146	2.09e-08	0.5607	0.575	0.986712
GTEX7_Hippocampus	FAHD1	ENSG00000180185	16	1876968	1890208	0.5498	rs30991	3.12	rs12325218	0.30436	6.04	-0.607	475	13	lasso	0.26197	6.6e-09	-0.56068	0.57502	0.986712
GTEX7_Spinal_cord_cervical_c-1	MARK3	ENSG00000075413	14	103851729	103970168	0.309	rs8003497	2.39	rs2246490	0.14125	-4.36	-0.601	358	3	lasso	0.11897	0.000883	0.5606	0.5751	0.986712
GTEX7_Cerebellum	PPP1R32	ENSG00000162148	11	61248592	61258403	0.2425	rs6591673	3.19	rs7947046	0.011538	-3.83	1.235	372	372	blup	0.01093	0.104	-0.5605	0.57512	0.986712
GTEX7_Caudate_basal_ganglia	ZNF544	ENSG00000198131	19	58739960	58788815	0.24	rs8107849	2.75	rs260468	0.000461	4.61	0.459	369	369	blup	0.046466	0.00559	-0.56043	0.57519	0.986712
GTEX7_Amygdala	KPNB1	ENSG00000108424	17	45726842	45762871	0.427	rs12451413	-3.35	rs2597171	-0.0117	3.06	-0.436	394	394	blup	0.04746	0.024	-0.56044	0.5752	0.986712
GTEX7_Cerebellar_Hemisphere	SMARCB1	ENSG00000099956	22	24129150	24176703	0.397	rs7288670	3.15	rs738791	0.212852	-5.44	0.532	455	4	lasso	0.21218	4.39e-08	-0.56039	0.57521	0.986712
GTEX7_Nucleus_accumbens_basal_ganglia	AC127904.2	ENSG00000230732	3	196639821	196641450	0.2845	rs843509	3.72	rs7642549	0.01187	-3.54	-0.102	445	445	blup	0.06329	0.00234	0.5604	0.57521	0.986712
GTEX7_Substantia_nigra	AGAP8	ENSG00000174194	10	51224681	51371321	0.727	rs17784350	2.14	rs10761581	0.091859	4.45	-0.165	187	11	lasso	0.26433	7.53e-07	-0.56032	0.57526	0.986712
GTEX7_Cerebellar_Hemisphere	PPP5C	ENSG00000011485	19	46850251	46896238	0.28	rs6509250	2.76	rs381690	-0.00515	3.77	-0.267	413	413	blup	0.02212	0.0541	0.56029	0.57528	0.986712
GTEX7_Cortex	LLPH-DT	ENSG00000239335	12	66524531	66528229	0.7528	rs10784491	2.84	rs2870782	0.613	-9.24	-0.071	484	8	lasso	0.66922	5.71e-34	0.560261	0.5753	0.986712
GTEX7_Hypothalamus	ABCA6	ENSG00000154262	17	67074843	67138029	0.2257	rs4508477	-2.63	rs4141177	-0.00104	-4.02	-0.047	467	467	blup	0.00319	0.25	-0.5602	0.57532	0.986712
GTEX7_Caudate_basal_ganglia	CTD-2651B20.3	ENSG00000259520	15	45543884	45571449	0.5518	rs34806113	2.34	rs7167146	0.50057	-8.79	-0.494	335	7	lasso	0.56891	9.25e-28	0.56022	0.57533	0.986712
GTEX7_Frontal_Cortex_BA9	LRRC69	ENSG00000214954	8	92114060	92231464	0.199	rs10504904	-2.68	rs4128119	0.006729	3.75	0.784	292	292	blup	0.02917	0.0363	0.5602	0.57533	0.986712
GTEX7_Spinal_cord_cervical_c-1	TNKS	ENSG00000173273	8	9413424	9639856	0.362	rs10108415	-3.08	rs11249930	0.254444	-5.26	0.582	601	12	lasso	0.32161	1.67e-08	-0.56019	0.575353	0.986712
GTEX7_Anterior_cingulate_cortex_BA24	POU5F1P6	ENSG00000242551	3	128393578	128395848	0.1636	rs2811502	-2.85	rs2001703	0.19218	4.67	0.413	355	2	lasso	0.1873	1.73e-06	0.5601	0.5754	0.986712
GTEX7_Caudate_basal_ganglia	SLC66A1L	ENSG00000174899	3	157261035	157395538	0.355	rs9878474	-3.04	rs1840674	0.163844	5.35	-0.069	416	22	enet	0.20211	1.07e-08	-0.5602	0.5754	0.986712
GTEX7_Frontal_Cortex_BA9	ABITRAM	ENSG00000119328	9	111696461	111713024	0.2068	rs7020268	-3.2	rs2793328	0.000403	-4.06	0.981	608	608	blup	0.04631	0.0113	-0.5601	0.5754	0.986712
GTEX7_Amygdala	ITPRIP-AS1	ENSG00000228261	10	106083127	106086762	0.336	rs17813699	-2.52	rs156699	0.118428	-4.24	0.003	433	26	enet	0.1086	0.00107	0.56008	0.57542	0.986712
CMC	ZNF681	ENSG00000196172	19	23921997	23941693	0.2128	rs17491363	2.19	rs35914128	0.0816	-6.86	-0.355	245	245	blup	0.126	4.35e-15	0.56008	0.57542	0.986712
CMC	LONP1	ENSG00000196365	19	5691845	5720583	0.1024	rs10406454	-3.13	rs3892355	0.083	-6.88	-0.667	407	3	lasso	0.09399	1.63e-11	0.56001	0.57547	0.986712
GTEX7_Cerebellum	C19orf57	ENSG00000132016	19	13993161	14017265	0.328	rs3786657	-2.61	rs11085875	0.155	-5.38	-0.657	307	30	enet	0.149353	4.81e-07	0.55997	0.5755	0.986712
GTEX7_Putamen_basal_ganglia	SLC66A2	ENSG00000122490	18	77662420	77711664	0.312	rs8091998	2.65	rs4550527	0.00482	-3.67	0.082	319	319	blup	0.151	1.62e-05	0.5599	0.5755	0.986712
GTEX7_Caudate_basal_ganglia	DPP8	ENSG00000074603	15	65734801	65810042	0.165	rs12904203	2.46	rs430515	0.04453	-4.01	0.591	318	11	lasso	0.02833	0.0249	-0.5598	0.57561	0.986712
GTEX7_Cerebellar_Hemisphere	CHRM5	ENSG00000184984	15	34260921	34357291	0.345	rs10519861	-3.58	rs2018672	0.102355	4.71	1.203	605	6	lasso	0.150021	5.25e-06	0.55981	0.57561	0.986712
GTEX7_Frontal_Cortex_BA9	ALDOB	ENSG00000136872	9	104182860	104198105	0.2752	rs10989456	-2.62	rs10819926	0.0998	4.53	-0.04	552	4	lasso	0.15217	8.18e-06	-0.5598	0.57561	0.986712
GTEX7_Cortex	AP000350.5	ENSG00000273295	22	24243619	24249255	0.8135	rs5760273	-4.29	rs2739338	0.583264	-8.9	0.477	422	15	enet	0.63842	2.18e-31	-0.559798	0.57562	0.986712
CMC	HSD17B14	ENSG00000087076	19	49316274	49339935	0.0863	rs28648758	-3.02	rs8110220	0.0665	-5.98	0.782	429	3	lasso	0.0623	4.52e-08	-0.55978	0.57563	0.986712
CMC	MRPL28	ENSG00000086504	16	417384	420527	0.1428	rs7206329	2.95	rs3830160	0.129185	7.95	-0.374	368	14	enet	0.12647	3.85e-15	-0.5597	0.57566	0.986712
GTEX7_Hippocampus	UBAP1	ENSG00000165006	9	34179003	34252521	0.2096	rs10758257	3.09	rs2769707	-0.00522	-3.81	1.114	319	319	blup	0.07185	0.00269	0.55971	0.57567	0.986712
GTEX7_Hypothalamus	SIL1	ENSG00000120725	5	138282409	138629246	0.138	rs13174863	-3.12	rs10515505	0.040399	3.92	0.201	247	247	blup	0.07807	0.00207	-0.55974	0.5757	0.986712
GTEX7_Putamen_basal_ganglia	NADSYN1	ENSG00000172890	11	71164155	71235153	0.275	rs2919740	2.8	rs1629220	0.192711	-4.98	-0.335	364	4	lasso	0.14689	2.13e-05	0.55965	0.57572	0.986712
CMC	NACAD	ENSG00000136274	7	45120037	45128513	0.0541	rs9638978	-2.3	rs10278144	0.013058	4.14	0.293	436	436	blup	0.01343	0.00782	-0.55949	0.57583	0.986712
GTEX7_Nucleus_accumbens_basal_ganglia	CCDC144CP	ENSG00000154898	17	20224477	20306870	0.2744	rs203471	-3.03	rs3764436	0.180979	5.16	0.545	180	5	lasso	0.173949	5.25e-07	0.5595	0.57584	0.986712
GTEX7_Caudate_basal_ganglia	SLC25A39	ENSG00000013306	17	42396993	42402238	0.4256	rs8072266	-2.54	rs8079946	0.138	-5.12	-0.028	340	16	enet	0.1168	1.75e-05	0.5594	0.57588	0.986712
GTEX7_Spinal_cord_cervical_c-1	MYBPHL	ENSG00000221986	1	109834987	109849663	0.4612	rs1277216	-3.17	rs3820667	0.365106	-5.59	-1.235	445	27	enet	0.325751	1.3e-08	0.5593	0.57596	0.986712
CMC	ASPDH	ENSG00000204653	19	51014857	51017947	0.1668	rs11084002	2.92	rs889131	0.2	9.54	0.557	462	3	lasso	0.19912	1.01e-23	0.55929	0.57596	0.986712
GTEX7_Cerebellum	PLTP	ENSG00000100979	20	44527399	44540794	0.145	rs16991072	2.68	rs13040315	-0.006388	3.3	-0.114	513	513	blup	0.02283	0.0345	0.55966	0.576	0.986712
GTEX7_Cerebellum	LINC00653	ENSG00000273148	20	18775173	18776711	0.199	rs6112287	2.63	rs7262320	0.013792	3.85	-0.134	513	513	blup	0.03866	0.00849	-0.55865	0.576	0.986712
GTEX7_Hippocampus	RP11-572O17.1	ENSG00000270195	4	1714548	1715349	0.408	rs474235	-2.96	rs17681105	-0.00883	-3.3	0.21	272	10	lasso	0.023948	0.0579	0.5592	0.576	0.986712
GTEX7_Hypothalamus	RP1-79C4.4	ENSG00000271811	1	170636522	170638566	0.271	rs742058	2.93	rs659580	0.070598	-4.52	-0.041	456	4	lasso	0.109557	0.000293	0.558634	0.576	0.986712
GTEX7_Nucleus_accumbens_basal_ganglia	RP1-232L24.3	ENSG00000231533	6	80130014	80131022	0.248	rs9352779	2.91	rs3846737	0.12805	4.86	0.387	486	3	lasso	0.16632	9.61e-07	0.5593	0.576	0.986712
GTEX7_Spinal_cord_cervical_c-1	CHI3L2	ENSG00000064886	1	111743393	111786062	0.4842	rs571020	-2.38	rs1282333	-0.000189	3.11	0.083	564	564	blup	0.089045	0.00375	-0.55918	0.57604	0.986712
CMC	MRPS21	ENSG00000187145	1	150266289	150281414	0.0581	rs2275780	2.05	rs486275	0.0385	4.73	-0.45	251	7	lasso	0.042671	5.66e-06	-0.55918	0.57604	0.986712
GTEX7_Cerebellar_Hemisphere	RPS9	ENSG00000170889	19	54704610	54752862	0.598	rs7253869	3.12	rs36615	0.306	6.45	0.244	480	9	lasso	0.38055	1.43e-14	-0.55913	0.57607	0.986712
GTEX7_Spinal_cord_cervical_c-1	AC005841.1	ENSG00000206044	12	2958397	2966213	0.981	rs10774117	2.34	rs12818377	0.056517	4.25	1.462	597	50	lasso	0.3284	1.11e-08	0.55909	0.5761	0.986712
GTEX7_Putamen_basal_ganglia	RP5-912I13.1	ENSG00000260426	7	155192617	155194477	0.7383	rs4716763	3.27	rs4716545	0.466167	-7.2	0.312	562	11	lasso	0.43641	2.47e-15	-0.55902	0.57615	0.986712
GTEX7_Cortex	RNF175	ENSG00000145428	4	154631277	154681387	0.2905	rs2033831	2.65	rs7653960	0.04602	4.23	0.787	439	439	blup	0.09068	0.000228	0.55899	0.57617	0.986712
CMC	MAMDC2	ENSG00000165072	9	72658497	72841886	0.1857	rs3908571	-2.21	rs12352964	0.028528	-6.02	-0.966	500	500	blup	0.13212	8.74e-16	0.55898	0.57617	0.986712
GTEX7_Hippocampus	AC010536.1	ENSG00000226180	16	87727144	87729753	0.353	rs9934222	3.24	rs9933061	0.14627	4.17	-0.966	494	4	lasso	0.14466	2.47e-05	-0.55895	0.5762	0.986712
GTEX7_Hippocampus	CBS	ENSG00000160200	21	44473301	44497053	0.285	rs229352	-2.88	rs1789953	0.048307	4.38	-0.874	545	5	lasso	0.0682	0.00338	-0.559	0.5762	0.986712
CMC	FHAD1	ENSG00000142621	1	15573768	15726779	0.1268	rs16851241	-2.6	rs12033237	0.041	-5.61	-1.343	606	22	enet	0.11027	2.56e-13	0.55894	0.5762	0.986712
GTEX7_Anterior_cingulate_cortex_BA24	RPL7P18	ENSG00000243806	5	94161666	94162399	0.251	rs309809	2.94	rs153896	0.109	5.06	1.244	409	3	lasso	0.19883	7.91e-07	0.55884	0.57627	0.986712
CMC	PDHX	ENSG00000110435	11	34937376	35042138	0.1994	rs3794110	-3.06	rs17783998	0.124119	7.7	-0.993	743	15	lasso	0.14904	9.84e-18	-0.55875	0.57633	0.986712
GTEX7_Cerebellar_Hemisphere	ZNF843	ENSG00000176723	16	31445569	31454346	0.63	rs10871456	1.92	rs8045738	0.350878	-6.71	-0.841	277	7	lasso	0.38663	7.78e-15	0.5587	0.576355	0.986712
GTEX7_Amygdala	SLC35B3	ENSG00000124786	6	8413301	8435794	0.418	rs4133182	3.71	rs7753781	0.00318	3.72	0.73	481	32	enet	0.12479	0.000465	-0.5587	0.5764	0.986712
GTEX7_Frontal_Cortex_BA9	AP000350.6	ENSG00000225282	22	24269087	24271761	0.528	rs5760273	-4.29	rs4822458	0.245665	-6.8	0.675	404	7	lasso	0.35381	9.25e-13	-0.55863	0.576417	0.986712
GTEX7_Anterior_cingulate_cortex_BA24	RSRC1	ENSG00000174891	3	157823644	158263519	0.1722	rs1392188	-2.22	rs7617666	0.00848	-3.55	-1.199	318	9	lasso	0.0184	0.086	0.5586	0.57644	0.986712
GTEX7_Frontal_Cortex_BA9	CDIP1	ENSG00000089486	16	4560676	4588829	0.222	rs703812	4.32	rs9929475	0.00189	3.53	-0.648	428	4	lasso	-0.00285	0.415	-0.55847	0.5765	0.986712
GTEX7_Cerebellar_Hemisphere	TAF1B	ENSG00000115750	2	9983483	10074545	0.2782	rs4668645	-2.52	rs4668654	0.154972	4.94	0.518	492	2	lasso	0.13973	1.13e-05	0.55829	0.5766	0.986712
CMC	BHMT	ENSG00000145692	5	78407602	78428108	0.3269	rs10514145	-2.89	rs7700970	0.335	-12.36	-0.697	414	414	bslmm	0.386	7.55e-50	0.5584	0.5766	0.986712
GTEX7_Caudate_basal_ganglia	NOS2P3	ENSG00000230528	17	20339650	20350557	0.2952	rs203471	-3.03	rs2013441	0.0713	-5.34	0.746	178	25	enet	0.21172	4.44e-09	-0.5583	0.57662	0.986712
GTEX7_Hippocampus	SMC2	ENSG00000136824	9	106856541	106903698	0.4023	rs17239163	-3.42	rs6479215	0.29749	5.96	0.534	503	5	lasso	0.28196	1.45e-09	0.55821	0.5767	0.986712
GTEX7_Hypothalamus	AC005519.4	ENSG00000258559	14	74755830	74761128	0.333	rs1860714	3.38	rs7158118	0.02979	-3.68	0.015	380	7	lasso	0.0116	0.137	0.5582	0.5767	0.986712
GTEX7_Cortex	RP11-723O4.2	ENSG00000231305	3	128580156	128590383	0.4375	rs2811502	-2.85	rs789217	0.261543	6.07	-0.644	360	360	blup	0.26515	1e-10	-0.55815	0.57674	0.986712
GTEX7_Caudate_basal_ganglia	GID4	ENSG00000141034	17	17942606	17971718	0.2832	rs4646364	-3.23	rs11653696	0.0157	-3.54	1.28	352	8	enet	0.01968	0.0517	-0.5581	0.57679	0.986712
GTEX7_Spinal_cord_cervical_c-1	AL133458.1	ENSG00000197146	6	167357853	167360151	0.503	rs9364896	-3.19	rs4710230	0.000249	3.73	-0.082	685	7	lasso	0.04204	0.0359	-0.558	0.5768	0.986712
GTEX7_Putamen_basal_ganglia	RP11-85A1.3	ENSG00000260475	10	101380812	101381675	0.196	rs12415804	-3.3	rs11190245	0.07	4.46	1.162	440	10	enet	0.14577	2.29e-05	0.55792	0.5769	0.986712
GTEX7_Spinal_cord_cervical_c-1	FAM221A	ENSG00000188732	7	23719749	23742868	0.733	rs17796758	-2.84	rs993179	0.56532	6.87	-0.403	439	12	enet	0.53991	2.37e-15	-0.558	0.5769	0.986712
CMC	C5orf22	ENSG00000082213	5	31532373	31555165	0.0802	rs526309	3.31	rs13169883	-0.000341	-3.62	-0.554	684	684	blup	0.0187	0.00208	0.558	0.5769	0.986712
GTEX7_Nucleus_accumbens_basal_ganglia	TCFL5	ENSG00000101190	20	61472467	61493115	0.5451	rs2427412	2.89	rs3664	0.335113	6.71	0.576	480	8	lasso	0.2957	1.66e-11	0.557889	0.57692	0.986712
CMC	MTBP	ENSG00000172167	8	121457640	121554373	0.1441	rs10102995	-3.79	rs3924784	0.178664	9.27	0.448	466	10	lasso	0.1737	1.22e-20	0.557836	0.57696	0.986712
GTEX7_Anterior_cingulate_cortex_BA24	RP11-120K24.3	ENSG00000267868	13	113619149	113620445	0.346	rs17694810	-2.53	rs2873372	0.17108	4.91	-0.301	444	5	lasso	0.16025	1.05e-05	0.55774	0.577	0.986712
GTEX7_Caudate_basal_ganglia	RP11-624D11.2	ENSG00000254532	11	30065605	30105890	0.2547	rs605765	-2.65	rs1933343	0.195542	6.09	0.608	368	7	enet	0.18584	4.59e-08	0.5574	0.577	0.986712
GTEX7_Cerebellum	RN7SKP173	ENSG00000199691	20	37390171	37390485	0.238	rs1406858	2.73	rs1739652	0.000132	3.65	-0.052	446	446	blup	0.01475	0.0723	-0.55776	0.577	0.986712
GTEX7_Hypothalamus	ZMYND12	ENSG00000066185	1	42896000	42921938	0.217	rs9943167	2.51	rs4622104	0.108111	-4.42	0.6	343	7	lasso	0.087323	0.00117	-0.558454	0.577	0.986712
GTEX7_Cortex	NOMO3	ENSG00000103226	16	16326352	16388668	0.5787	rs215573	-2.57	rs2856553	0.306887	-6.46	-0.551	349	9	enet	0.31825	6.28e-13	0.5578	0.57701	0.986712
GTEX7_Frontal_Cortex_BA9	CTD-2619J13.9	ENSG00000268049	19	58869365	58870969	0.351	rs8107849	2.75	rs1544929	0.113911	-3.88	-0.547	326	5	lasso	0.045585	0.0118	0.55776	0.57701	0.986712
GTEX7_Cortex	NEAT1	ENSG00000245532	11	65190245	65213011	0.273	rs570387	-2.88	rs674485	0.138977	4.5	-1.51	364	43	enet	0.10659	6.58e-05	-0.55768	0.57706	0.986712
GTEX7_Amygdala	ZNF529-AS1	ENSG00000233527	19	37063972	37085610	0.327	rs7250473	-2	rs3108580	0.25461	4.95	-0.764	305	13	lasso	0.25101	4.62e-07	-0.55761	0.57711	0.986712
GTEX7_Caudate_basal_ganglia	STK31	ENSG00000196335	7	23749786	23872132	0.2908	rs17796758	-2.84	rs4722245	0.214165	5.71	-0.59	441	4	lasso	0.16577	2.69e-07	-0.557592	0.57712	0.986712
GTEX7_Caudate_basal_ganglia	GALNT6	ENSG00000139629	12	51745031	51786651	0.4768	rs7138860	3.37	rs2241545	0.253208	-6.66	0.586	412	6	lasso	0.32245	8.47e-14	-0.55749	0.57719	0.986712
GTEX7_Cerebellum	RP11-13K12.2	ENSG00000267665	17	75523080	75532674	0.3919	rs7214910	3.35	rs388090	0.012269	-3.69	-1.125	540	540	blup	0.0776	0.000288	0.5575	0.57719	0.986712
GTEX7_Cerebellum	SLC46A3	ENSG00000139508	13	29274201	29293107	0.5021	rs3858735	2.41	rs7981190	0.29452	-7.42	0.883	483	4	lasso	0.39069	3.53e-18	-0.55727	0.5773	0.986712
GTEX7_Putamen_basal_ganglia	WASHC2A	ENSG00000099290	10	51827648	51893269	0.794	rs1436213	-2.43	rs2338050	0.43914	-7.02	-1.269	262	14	lasso	0.49177	8.78e-18	0.55727	0.5773	0.986712
GTEX7_Spinal_cord_cervical_c-1	IL18R1	ENSG00000115604	2	102927989	103015218	0.47	rs2732818	-3.15	rs7568913	0.330567	-5.25	-0.799	570	3	lasso	0.24679	1.23e-06	0.5573	0.5773	0.986712
GTEX7_Caudate_basal_ganglia	LTBP1	ENSG00000049323	2	33172039	33624576	0.2173	rs642472	3.47	rs7594155	0.041952	-3.84	-2.063	490	490	blup	0.05497	0.00279	-0.5573	0.57733	0.986712
GTEX7_Nucleus_accumbens_basal_ganglia	KCNJ3	ENSG00000162989	2	155554811	155714863	0.1629	rs1037091	-2.738	rs2961967	0.0107	-3.92	-0.825	395	395	blup	0.05279	0.00507	0.55725	0.57736	0.986712
CMC	VKORC1	ENSG00000167397	16	31102163	31107301	0.029	rs13333846	1.82	rs4889490	0.041408	4.46	0.584	242	3	lasso	0.03383	4.94e-05	0.5572	0.57739	0.986712
GTEX7_Amygdala	TTC32	ENSG00000183891	2	20096404	20101747	0.446	rs10169811	2.21	rs7563410	0.31752	5.43	-0.5	590	3	lasso	0.32723	4.29e-09	-0.5572	0.5774	0.986712
GTEX7_Anterior_cingulate_cortex_BA24	PNPLA2	ENSG00000177666	11	818902	825573	0.387	rs7942030	3.09	rs10902221	0.02334	-4.01	0.102	415	415	blup	0.03157	0.0365	-0.55718	0.5774	0.986712
GTEX7_Cortex	ATAD3A	ENSG00000197785	1	1447531	1470067	0.153	rs3737728	-2.62	rs3766180	-0.00535	-3.15	-1.333	281	281	blup	0.029313	0.0263	0.55716	0.5774	0.986712
GTEX7_Amygdala	SNRNP27	ENSG00000124380	2	70120692	70132707	0.391	rs10496176	3.32	rs4852918	0.01581	-3.66	1.599	331	331	blup	0.0941	0.00224	-0.5572	0.57741	0.986712
GTEX7_Cerebellum	C2CD5	ENSG00000111731	12	22601517	22697480	0.23	rs3819868	-3.06	rs10466795	0.143323	5.04	-0.31	452	2	lasso	0.14784	5.52e-07	-0.557156	0.57742	0.986712
CMC	C17orf75	ENSG00000108666	17	30651584	30677042	0.1554	rs4795715	-2.5	rs4794922	0.0343	5.95	-0.108	263	263	bslmm	0.06666	1.54e-08	0.55716	0.57742	0.986712
GTEX7_Cerebellar_Hemisphere	CA9	ENSG00000107159	9	35673853	35681156	0.4046	rs10972487	-3.32	rs1934158	0.0755	4.76	-1.133	406	8	lasso	0.13049	2.23e-05	-0.557101	0.57746	0.986712
GTEX7_Cerebellum	RNU4-78P	ENSG00000222872	3	42263332	42263457	0.2227	rs17074664	-2.47	rs9758090	-0.000247	-3.94	-0.229	416	416	blup	0.0172	0.0576	-0.55707	0.57748	0.986712
GTEX7_Amygdala	MARCHF2	ENSG00000099785	19	8478154	8503901	0.535	rs4580307	3.44	rs2277987	0.22131	4.83	-0.463	352	28	enet	0.23083	1.48e-06	0.55705	0.57749	0.986712
GTEX7_Cerebellar_Hemisphere	GLIPR2	ENSG00000122694	9	36136732	36163910	0.2517	rs2050260	3.2	rs10814339	0.14	-4.76	-0.71	405	5	lasso	0.09442	0.000305	0.557036	0.5775	0.986712
GTEX7_Cerebellum	TBL1XR1	ENSG00000177565	3	176737143	176915261	0.1788	rs41450848	-3.4	rs1201284	0.0904	-4.46	-0.602	424	3	lasso	0.06806	0.000659	0.55705	0.5775	0.986712
GTEX7_Putamen_basal_ganglia	NMNAT1	ENSG00000173614	1	10003486	10045559	0.306	rs3934934	-2.88	rs10779725	0.03446	3.83	0.703	301	22	enet	0.08229	0.00139	-0.55702	0.57751	0.986712
CMC	SH3BGRL2	ENSG00000198478	6	80341000	80413372	0.1144	rs9352779	2.91	rs2295015	0.182	9.12	0.557	527	1	lasso	0.180918	1.67e-21	0.557	0.57753	0.986712
GTEX7_Cerebellar_Hemisphere	MYH10	ENSG00000133026	17	8377523	8534079	0.4139	rs1529606	2.6	rs12150003	0.002801	3.09	-1.5	430	430	blup	0.12012	4.76e-05	0.55697	0.577546	0.986712
GTEX7_Hippocampus	SUMF1	ENSG00000144455	3	3742498	4508965	0.492	rs13082193	-3.1	rs2819562	0.35584	6.32	-0.458	646	7	enet	0.34938	6.39e-12	-0.556933	0.57757	0.986712
GTEX7_Anterior_cingulate_cortex_BA24	HSD17B12	ENSG00000149084	11	43577986	43878167	0.864	rs2862667	-2.32	rs1061810	0.4451	-7.3	0.038	503	38	enet	0.47186	1.36e-16	-0.55692	0.5776	0.986712
GTEX7_Anterior_cingulate_cortex_BA24	AC003075.4	ENSG00000237773	7	17319458	17338981	0.2422	rs4529355	2.54	rs17137735	0.117	4.27	-0.214	610	6	lasso	0.1299	7.55e-05	-0.5568	0.57764	0.986712
GTEX7_Putamen_basal_ganglia	TCTEX1D1	ENSG00000152760	1	67218142	67244470	0.222	rs17129595	3.46	rs536410	-0.00921	3.87	0.588	562	562	blup	0.03197	0.0342	0.55683	0.57764	0.986712
GTEX7_Nucleus_accumbens_basal_ganglia	ECM1	ENSG00000143369	1	150480538	150486265	0.303	rs2275780	2.05	rs10888585	0.0298	3.79	1.855	282	282	blup	0.09251	0.000269	0.55681	0.57766	0.986712
GTEX7_Cerebellar_Hemisphere	AJ003147.8	ENSG00000262521	16	3231233	3234018	0.225	rs2285675	2.76	rs1816116	0.030338	-4.17	-0.29	403	403	blup	0.07733	0.00103	-0.5567	0.577726	0.986712
GTEX7_Cerebellum	SMG1P7	ENSG00000261556	16	70253477	70279519	0.4304	rs16964335	2.68	rs4985407	0.350123	7.38	0.565	199	8	lasso	0.310696	4.37e-14	0.5567	0.577732	0.986712
GTEX7_Cerebellar_Hemisphere	SSC5D	ENSG00000179954	19	55999771	56030465	0.724	rs667451	3.11	rs929794	0.382	6.97	0.369	584	8	lasso	0.36842	4.74e-14	0.55667	0.57775	0.986712
CMC	RNASEH2C	ENSG00000172922	11	65482367	65488418	0.1263	rs570387	-2.88	rs3372	0.099333	-6.91	-0.392	325	14	enet	0.09928	4.27e-12	0.55666	0.57776	0.986712
GTEX7_Frontal_Cortex_BA9	MAPK8IP1P1	ENSG00000262500	17	44320972	44322410	0.351	rs8065602	1.59	rs199439	0.414	7.22	0.635	59	11	enet	0.40704	6.17e-15	0.5566	0.57777	0.986712
GTEX7_Spinal_cord_cervical_c-1	SLC25A26	ENSG00000144741	3	66119285	66438540	0.5	rs12715597	2.96	rs1680402	0.20563	-5.15	-0.375	385	4	lasso	0.28672	1.31e-07	0.55658	0.5778	0.986712
CMC	ARFGAP3	ENSG00000242247	22	43192508	43254112	0.1066	rs733278	3.34	rs9607961	0.05845	5.88	-1.414	550	550	blup	0.04923	1.13e-06	-0.55665	0.5778	0.986712
GTEX7_Frontal_Cortex_BA9	RP11-429B14.4	ENSG00000261478	15	90052192	90053647	0.578	rs1439616	-2.25	rs8031036	0.35796	6.54	0.589	400	11	lasso	0.37963	8.58e-14	0.55655	0.577834	0.986712
GTEX7_Amygdala	LINC01535	ENSG00000226686	19	37742814	37756437	0.801	rs7249622	-1.59	rs12462708	0.67995	7.67	0.686	280	9	lasso	0.65645	1.22e-21	0.55649	0.57788	0.986712
GTEX7_Cerebellum	SIGLEC5	ENSG00000105501	19	52114781	52150151	0.287	rs736574	2.68	rs3810105	0.0245	3.87	0.531	595	5	lasso	0.013865	0.0785	-0.55641	0.57793	0.986712
GTEX7_Cerebellum	RP11-473M20.5	ENSG00000205890	16	3082482	3089134	0.4772	rs2285675	2.86	rs1004792	0.091476	4.82	-1.955	365	10	lasso	0.112668	1.32e-05	-0.55633	0.577987	0.986712
GTEX7_Hypothalamus	RP11-488P3.1	ENSG00000230439	1	94218480	94241000	0.609	rs11165058	2.69	rs871854	0.139874	5.07	-0.802	435	435	blup	0.154995	1.62e-05	-0.555864	0.578	0.986712
GTEX7_Putamen_basal_ganglia	GUF1	ENSG00000151806	4	44680444	44702943	0.474	rs13132855	2.36	rs6828324	0.06386	4.48	0.559	373	9	lasso	0.17551	3.12e-06	0.55631	0.578	0.986712
GTEX7_Cerebellum	RP11-535M15.1	ENSG00000224848	9	99449338	99483403	0.4534	rs2026929	2.66	rs2296812	0.31207	-7.06	-0.595	281	3	lasso	0.29339	2.92e-13	0.55628	0.57802	0.986712
CMC	ACTR1A	ENSG00000138107	10	104238986	104262482	0.026	rs17779355	3.8	rs7907503	0.00651	3.81	0.194	347	347	blup	0.00589	0.0559	0.55627	0.57803	0.986712
GTEX7_Hypothalamus	PPM1M	ENSG00000164088	3	52279841	52284613	0.241	rs9817697	3.2	rs353547	0.175324	-4.79	0.862	328	2	lasso	0.1686	6.66e-06	-0.5562	0.57804	0.986712
GTEX7_Hippocampus	LINC02872	ENSG00000204446	9	89763559	89774471	0.3552	rs7043553	-2.82	rs7868122	0.01033	4.07	-1.616	636	12	enet	0.0579	0.00651	-0.5562	0.57808	0.986712
GTEX7_Cortex	RALGAPA1	ENSG00000174373	14	36007558	36278510	0.201	rs1766118	-3.07	rs12164885	0.055872	4.77	-0.954	401	8	lasso	0.0565	0.00319	-0.5562	0.5781	0.986712
GTEX7_Frontal_Cortex_BA9	PPP4R1-AS1	ENSG00000263627	18	9615262	9619361	0.37	rs514731	3.71	rs2289684	0.33545	6.3	0.548	531	4	lasso	0.3082	4.96e-11	0.5562	0.5781	0.986712
GTEX7_Frontal_Cortex_BA9	RP11-254F7.2	ENSG00000260077	2	10179219	10180790	0.4065	rs4668645	-2.52	rs2303918	0.03525	4.73	-0.343	579	4	lasso	0.289299	2.41e-10	0.5561	0.5781	0.986712
GTEX7_Frontal_Cortex_BA9	LRP12	ENSG00000147650	8	105501459	105601252	0.263	rs7821869	2.97	rs3857891	0.062227	3.73	2.38	431	431	blup	0.159305	4.94e-06	0.5562	0.5781	0.986712
GTEX7_Substantia_nigra	POLR1A	ENSG00000068654	2	86247339	86333278	0.352	rs6727520	-2.394	rs1991106	0.001182	-3.1	-0.066	459	459	blup	0.000641	0.309	-0.5561	0.5781	0.986712
GTEX7_Cerebellum	MCM6	ENSG00000076003	2	136597196	136633996	0.2416	rs10167166	2.37	rs3754690	0.155453	5.25	-1.562	276	276	blup	0.10961	1.73e-05	-0.55614	0.57811	0.986712
GTEX7_Nucleus_accumbens_basal_ganglia	LINC00476	ENSG00000175611	9	98521513	98638259	0.275	rs7857474	-2.56	rs689871	0.168304	-6.3	-0.467	530	9	lasso	0.2686	1.9e-10	0.5561	0.57816	0.986712
CMC	ZNF732	ENSG00000186777	4	264464	299110	0.3299	rs12511220	2.18	rs7661412	0.279182	11.31	0.45	221	19	enet	0.315651	3.49e-39	0.55605	0.57818	0.986712
CMC	FASTKD5	ENSG00000215251	20	3127165	3140543	0.0746	rs7268763	-2.66	rs3087802	0.00387	4.58	-0.795	429	18	enet	0.033448	5.44e-05	-0.556	0.578218	0.986712
CMC	HYAL3	ENSG00000186792	3	50330262	50336899	0.4909	rs6765484	-2.01	rs13100173	0.382011	-13.2	-0.629	275	3	lasso	0.38384	1.75e-49	0.55595	0.57824	0.986712
GTEX7_Cerebellar_Hemisphere	ATP13A4	ENSG00000127249	3	193119866	193310900	0.2533	rs11708365	-3.04	rs281814	0.044648	4.02	0.378	474	474	blup	0.03976	0.015	0.555896	0.57828	0.986712
GTEX7_Frontal_Cortex_BA9	UVSSA	ENSG00000163945	4	1341054	1381837	0.507	rs2279186	2.59	rs6599308	0.171	4.95	-0.126	375	56	enet	0.19964	2.65e-07	0.5559	0.5783	0.986712
GTEX7_Spinal_cord_cervical_c-1	PRORP	ENSG00000100890	14	35591052	35743271	0.225	rs8015303	-2.44	rs12588318	-0.00741	3.51	0.079	367	367	blup	0.05318	0.0209	0.5558	0.5783	0.986712
CMC	SYN3	ENSG00000185666	22	32908539	33454358	0.1253	rs7292178	2.74	rs137548	0.073636	6.43	0.399	957	19	enet	0.11586	6.07e-14	0.55587	0.5783	0.986712
GTEX7_Cerebellar_Hemisphere	NOXRED1	ENSG00000165555	14	77860364	77889860	0.293	rs8177544	3.59	rs11159261	0.215	-5.28	0.621	575	8	lasso	0.16822	1.33e-06	-0.5558	0.57832	0.986712
GTEX7_Putamen_basal_ganglia	AC008060.7	ENSG00000218672	7	155174771	155189051	0.6754	rs4716763	3.27	rs4716545	0.416895	-6.88	0.312	565	47	enet	0.41654	1.64e-14	-0.55582	0.57833	0.986712
GTEX7_Cerebellum	RP11-744K17.9	ENSG00000266795	17	21906417	21913070	0.28	rs17808964	-2.9	rs12450074	0.191721	6.34	0.197	113	4	lasso	0.218	7.26e-10	0.55582	0.57834	0.986712
GTEX7_Frontal_Cortex_BA9	SCGB1B2P	ENSG00000268751	19	35067638	35068606	0.459	rs2923793	-2.41	rs3786884	-0.007315	-3.73	-2.037	393	33	enet	0.055506	0.00607	0.55579	0.578354	0.986712
GTEX7_Cerebellar_Hemisphere	TACC3	ENSG00000013810	4	1723227	1746898	0.38	rs474235	-2.96	rs798726	0.177187	5.37	-0.323	270	9	lasso	0.19152	2.23e-07	0.55577	0.57837	0.986712
GTEX7_Amygdala	AACS	ENSG00000081760	12	125549925	125627873	0.504	rs701090	-2.99	rs11058046	0.008207	3.15	1.669	543	543	blup	0.01377	0.142	-0.5558	0.57838	0.986712
GTEX7_Cerebellum	RP11-826N14.2	ENSG00000248469	5	175476681	175489024	0.3122	rs13174727	-2.209	rs7710452	0.0889	5.15	0.298	315	315	blup	0.108228	1.95e-05	0.5557	0.5784	0.986712
GTEX7_Substantia_nigra	DNM1P51	ENSG00000235370	15	84953014	84966399	0.38	rs967374	3.19	rs10520569	0.04475	-3.88	0.866	313	313	blup	0.16369	0.000128	-0.55571	0.5784	0.986712
GTEX7_Substantia_nigra	PRKXP1	ENSG00000259205	15	101093734	101099159	0.856	rs3764198	-2.84	rs12460	0.226959	-5.38	0.008	592	21	lasso	0.24935	1.68e-06	0.55571	0.5784	0.986712
GTEX7_Caudate_basal_ganglia	AGAP8	ENSG00000174194	10	51224681	51371321	0.6394	rs17784350	2.14	rs7922121	0.236521	6.24	0.162	187	15	enet	0.400071	1.44e-17	-0.55568	0.57843	0.986712
GTEX7_Frontal_Cortex_BA9	ZNF320	ENSG00000182986	19	53367043	53400946	0.539	rs899218	-3.05	rs3810115	0.495122	7.65	0.702	458	20	enet	0.448458	9.18e-17	0.55564	0.578456	0.986712
GTEX7_Nucleus_accumbens_basal_ganglia	RP11-334C17.5	ENSG00000262580	17	78174472	78179748	0.6128	rs7213201	3.5	rs7503034	0.364594	7.12	-0.667	484	19	enet	0.427057	2.83e-17	-0.5556	0.57847	0.986712
GTEX7_Cortex	WDR7	ENSG00000091157	18	54318574	54698828	0.361	rs625628	2.63	rs747699	0.124759	-4.8	-0.58	418	22	enet	0.1448	3.15e-06	0.55565	0.5785	0.986712
GTEX7_Cerebellar_Hemisphere	RP5-901A4.1	ENSG00000255306	11	67792277	67797928	0.439	rs923346	-2.66	rs1122731	0.196	5.2	-0.291	271	8	lasso	0.180258	5.32e-07	0.55555	0.57852	0.986712
CMC	DUSP12	ENSG00000081721	1	161719548	161727028	0.0551	rs12562272	2.44	rs12040523	0.0309	4.12	0.603	494	494	bslmm	0.037097	2.22e-05	0.55549	0.57856	0.986712
GTEX7_Hypothalamus	NRBP1	ENSG00000115216	2	27650657	27665126	0.129	rs12373799	2.37	rs6743819	0.074622	-3.71	-1.622	299	299	blup	0.0652	0.00458	0.555	0.5786	0.986712
GTEX7_Caudate_basal_ganglia	AC010642.2	ENSG00000269794	19	58830643	58831855	0.304	rs8107849	2.75	rs4801263	0.00947	-3.27	-0.675	339	8	lasso	0.038039	0.0111	0.55536	0.57865	0.986712
GTEX7_Hypothalamus	RPS28	ENSG00000233927	19	8386042	8388224	0.492	rs4580307	3.44	rs2972574	0.383526	6.44	0.547	361	2	lasso	0.3332	4.58e-11	0.55534	0.57866	0.986712
GTEX7_Amygdala	GPIHBP1	ENSG00000182851	8	144295068	144299044	0.328	rs13277059	-2.67	rs11538388	0.09626	4.24	0.726	395	8	lasso	0.13748	0.00024	0.5553	0.57867	0.986712
GTEX7_Caudate_basal_ganglia	ZNF519	ENSG00000175322	18	14057456	14132489	0.334	rs11665283	2.49	rs11659850	0.11536	5.34	-1.014	279	7	lasso	0.141542	2.17e-06	-0.5552	0.5787	0.986712
GTEX7_Nucleus_accumbens_basal_ganglia	GATC	ENSG00000257218	12	120884241	120899389	0.307	rs3956833	-2.97	rs4102203	0.130016	5.33	1.176	391	4	lasso	0.2529	7.53e-10	0.5553	0.5787	0.986712
GTEX7_Cerebellum	LINC00689	ENSG00000231419	7	158799213	158822886	0.1954	rs10772	2.26	rs262147	-0.004697	-3.1	1.11	335	335	blup	0.014602	0.0733	-0.55525	0.57873	0.986712
GTEX7_Cerebellum	SCN7A	ENSG00000136546	2	167260083	167350757	0.2189	rs12469308	-2.65	rs11897214	0.002758	3.84	0.401	429	429	blup	0.029254	0.0194	0.55519	0.57876	0.986712
CMC	RBM47	ENSG00000163694	4	40425272	40632892	0.1152	rs1053504	-2.83	rs2008438	0.0335	-4.88	1.022	543	543	blup	0.053226	4.24e-07	0.55511	0.57882	0.986712
GTEX7_Nucleus_accumbens_basal_ganglia	RP11-242F4.2	ENSG00000271948	8	17082473	17082978	0.3143	rs13252649	3.67	rs2959608	0.019697	4.2	1.695	742	742	blup	0.087514	0.00039	0.5551	0.57885	0.986712
GTEX7_Cortex	LHFPL6	ENSG00000183722	13	39917029	40177665	0.312	rs9532377	2.54	rs579270	0.006837	-3.89	0.259	518	32	enet	0.03712	0.0143	-0.55504	0.57887	0.986712
GTEX7_Cortex	MKRN2	ENSG00000075975	3	12598513	12625212	0.2074	rs7618046	-2.41	rs11706408	0.084162	4.6	-0.555	470	1	lasso	0.11248	4.14e-05	-0.555	0.57889	0.986712
GTEX7_Caudate_basal_ganglia	PMS2P5	ENSG00000123965	7	74306894	74366314	0.5868	rs6974767	2.17	rs17145611	0.193787	-5.52	-0.122	100	6	lasso	0.2366	4.4e-10	0.554995	0.5789	0.986712
GTEX7_Hippocampus	STARD5	ENSG00000172345	15	81601394	81616524	0.464	rs950426	-3.44	rs7180245	0.00751	-2.82	-0.108	392	59	enet	0.06392	0.00445	-0.554998	0.5789	0.986712
GTEX7_Putamen_basal_ganglia	MST1P2	ENSG00000186301	1	16972069	16976914	0.257	rs2281376	-2.01	rs7513616	0.069368	4.28	0.496	259	259	blup	0.11609	0.000159	0.55488	0.57897	0.986712
GTEX7_Anterior_cingulate_cortex_BA24	CDON	ENSG00000064309	11	125825691	125933230	0.469	rs485645	-2.5	rs7124748	0.37805	6.74	-0.73	605	3	lasso	0.36618	2.42e-12	-0.55485	0.579	0.986712
GTEX7_Caudate_basal_ganglia	ACAT1	ENSG00000075239	11	107992243	108018503	0.185	rs10400244	-2.7	rs10890813	0.045944	4.27	-0.706	366	366	blup	0.05962	0.00191	-0.5555	0.579	0.986712
GTEX7_Caudate_basal_ganglia	RPS6KA4	ENSG00000162302	11	64126620	64139687	0.2535	rs476037	-3.05	rs694739	0.030665	4.15	-0.64	351	351	blup	0.09681	9.18e-05	0.5547	0.579	0.986712
GTEX7_Cerebellar_Hemisphere	KRT18P4	ENSG00000229222	20	48573282	48574569	0.277	rs17786130	-3.1	rs1008687	0.04464	3.99	0.174	465	465	blup	0.06548	0.00239	-0.5555	0.579	0.986712
GTEX7_Frontal_Cortex_BA9	RP11-377D9.3	ENSG00000255621	12	13153385	13193613	0.685	rs763311	2.94	rs6488578	0.249913	-5.49	1.665	603	15	lasso	0.21018	1.21e-07	-0.55483	0.579	0.986712
GTEX7_Hippocampus	APMAP	ENSG00000101474	20	24943561	24973615	0.286	rs2235605	4.21	rs6115003	0.125464	-4.69	0.773	489	5	lasso	0.0653	0.00407	-0.5544	0.579	0.986712
GTEX7_Cortex	CAMTA2	ENSG00000108509	17	4871287	4890960	0.3359	rs8075412	2.86	rs2439938	0.22038	5.58	-0.034	426	4	lasso	0.20029	3.15e-08	-0.55483	0.57901	0.986712
GTEX7_Nucleus_accumbens_basal_ganglia	FCRLB	ENSG00000162746	1	161691353	161697933	0.34	rs16857061	3.88	rs1934908	0.178	-4.91	0.671	488	6	lasso	0.11961	3.53e-05	-0.55482	0.57902	0.986712
GTEX7_Spinal_cord_cervical_c-1	RPL10P16	ENSG00000178464	19	12754089	12754733	0.311	rs2974754	3.38	rs10408457	0.017528	3.08	2.389	296	295	blup	0.09732	0.00252	0.5548	0.57904	0.986712
GTEX7_Substantia_nigra	UROC1	ENSG00000159650	3	126200124	126236616	0.569	rs9863762	-2.47	rs777483	0.11382	4.73	0.391	533	66	enet	0.133551	0.000545	-0.5548	0.57906	0.986712
GTEX7_Cerebellum	TMEM135	ENSG00000166575	11	86748886	87034800	0.4521	rs11234882	-2.81	rs4545589	0.055982	-4.15	0.178	578	578	blup	0.12807	3.32e-06	-0.5547	0.57907	0.986712
CMC	SERP1	ENSG00000120742	3	150259781	150321015	0.0637	rs6806039	-3.45	rs6764672	0.031004	5.22	0.071	459	3	lasso	0.02957	0.000141	-0.55475	0.57907	0.986712
GTEX7_Frontal_Cortex_BA9	SH2D7	ENSG00000183476	15	78370150	78397251	0.257	rs8027180	-2.53	rs11072756	-0.00248	4.16	1.071	417	5	lasso	0.02697	0.0423	0.55473	0.579079	0.986712
GTEX7_Cerebellum	MCFD2	ENSG00000180398	2	47129009	47168994	0.7065	rs17035715	3.13	rs11890177	0.397504	-7.91	-0.759	556	12	lasso	0.482156	1.48e-23	0.55471	0.57909	0.986712
GTEX7_Substantia_nigra	SLC9A3-AS1	ENSG00000225138	5	473351	480999	0.967	rs2162872	-3.48	rs11134054	0.331	-5.15	0.862	325	24	lasso	0.68136	4.99e-21	0.5547	0.5791	0.986712
GTEX7_Caudate_basal_ganglia	LINC01411	ENSG00000249306	5	173763298	173959460	0.3444	rs17063728	-2.67	rs794733	0.032202	4.24	-0.23	576	40	enet	0.018281	0.0583	-0.5547	0.57913	0.986712
GTEX7_Frontal_Cortex_BA9	RBM6	ENSG00000004534	3	49977440	50137478	0.3686	rs17598830	-2.29	rs2280406	0.349058	-6.55	1.172	340	340	blup	0.33016	7.54e-12	-0.55465	0.57913	0.986712
GTEX7_Cerebellar_Hemisphere	SIDT1	ENSG00000072858	3	113251143	113348425	0.5117	rs2029227	-2.48	rs7625916	0.375731	6.95	0.579	436	6	lasso	0.37877	1.71e-14	0.554642	0.57914	0.986712
GTEX7_Cortex	KIAA1671	ENSG00000197077	22	25348697	25593415	0.313	rs5760440	-3.07	rs2142842	0.075204	4.41	0.265	444	444	blup	0.06515	0.00164	-0.554632	0.57915	0.986712
GTEX7_Frontal_Cortex_BA9	PIF1	ENSG00000140451	15	65107831	65117867	0.192	rs2899700	2.57	rs832884	0.08035	4.16	1.33	289	289	blup	0.07209	0.00199	0.55461	0.57916	0.986712
GTEX7_Cortex	EXD2	ENSG00000081177	14	69658228	69709075	0.306	rs2152373	2.87	rs194753	0.071823	3.73	-1.721	508	3	lasso	0.114	3.75e-05	-0.55461	0.5792	0.986712
GTEX7_Anterior_cingulate_cortex_BA24	LINC00437	ENSG00000236354	13	39107480	39119436	0.379	rs7318940	2.84	rs12020645	0.3014	-6.14	-0.195	482	3	lasso	0.36991	1.76e-12	0.55435	0.5793	0.986712
GTEX7_Cerebellar_Hemisphere	CHGA	ENSG00000100604	14	93389425	93401638	0.599	rs3783932	2.79	rs1316505	0.0668	4.92	0.033	493	493	blup	0.22765	1.27e-08	0.5544	0.57931	0.986712
GTEX7_Amygdala	SPINK9	ENSG00000204909	5	147700766	147719412	0.281	rs17718041	2.46	rs10077690	0.09146	4.21	0.569	454	3	lasso	0.06417	0.0102	0.5543	0.57934	0.986712
GTEX7_Cerebellum	TRIM69	ENSG00000185880	15	45021186	45060027	0.6476	rs6493103	2.8	rs7182487	0.36	-7.55	0.435	249	16	lasso	0.3708	4.1e-17	-0.5543	0.57938	0.986712
GTEX7_Substantia_nigra	GSTP1	ENSG00000084207	11	67351066	67354131	0.357	rs2066490	2.47	rs749174	0.17453	-4.6	-0.806	256	22	enet	0.1842	4.7e-05	0.55428	0.57938	0.986712
GTEX7_Caudate_basal_ganglia	IFI27L2	ENSG00000119632	14	94594116	94596590	0.527	rs8020379	3.44	rs4905164	0.120169	-4.86	0.195	751	751	blup	0.12707	7.4e-06	-0.5542	0.5794	0.986712
GTEX7_Cortex	PARP2	ENSG00000129484	14	20811741	20826064	0.203	rs11701	4.79	rs4981158	0.005737	4.18	-1.179	623	26	enet	0.0788	0.00057	-0.55428	0.5794	0.986712
CMC	ZFAND2A	ENSG00000178381	7	1191707	1200395	0.0875	rs4725103	-2.99	rs11763865	0.065931	-5.81	-0.672	399	4	lasso	0.05403	3.48e-07	0.55426	0.5794	0.986712
GTEX7_Cerebellum	PLOD1	ENSG00000083444	1	11994262	12035595	0.335	rs1061631	2.42	rs11802668	0.16	5.24	-0.595	463	7	lasso	0.12171	5.88e-06	-0.55424	0.57941	0.986712
GTEX7_Cerebellum	RANBP10	ENSG00000141084	16	67757005	67840555	0.3712	rs11550043	1.93	rs6499141	0.286845	-7.11	1.029	231	23	enet	0.309905	4.77e-14	-0.55422	0.579427	0.986712
GTEX7_Putamen_basal_ganglia	DIS3L	ENSG00000166938	15	66585555	66626236	0.404	rs12904203	2.46	rs12911848	0.02994	-4.06	-0.23	490	7	lasso	0.07397	0.00235	-0.55416	0.57947	0.986712
GTEX7_Cerebellar_Hemisphere	CACNB3	ENSG00000167535	12	49207577	49222724	0.2778	rs2408983	-3.45	rs34014405	0.271052	-5.88	0.533	346	5	lasso	0.2367	6.07e-09	-0.55414	0.57948	0.986712
GTEX7_Cortex	UTP4	ENSG00000141076	16	69165194	69265033	0.4602	rs12445536	2.59	rs17624199	0.241316	-6.1	-0.938	322	9	lasso	0.26157	1.39e-10	0.5541	0.57949	0.986712
GTEX7_Anterior_cingulate_cortex_BA24	ACAT1	ENSG00000075239	11	107992243	108018503	0.348	rs10400244	-2.7	rs4987876	0.10134	-4.07	1.237	366	366	blup	0.07094	0.00309	-0.5541	0.5795	0.986712
GTEX7_Spinal_cord_cervical_c-1	AP000350.5	ENSG00000273295	22	24243619	24249255	0.874	rs5760273	-4.29	rs2739338	0.490868	-6.89	0.477	419	12	lasso	0.6235	7.29e-19	-0.5541	0.5795	0.986712
CMC	MAN1B1	ENSG00000177239	9	139981379	140003635	0.0908	rs13288421	-2.39	rs6420280	0.056224	6.42	0.916	368	368	bslmm	0.06819	1.05e-08	0.55407	0.57953	0.986712
GTEX7_Hypothalamus	FAM220CP	ENSG00000213612	9	99883941	99884771	0.2093	rs1330125	3.16	rs1020884	0.087442	-3.95	-0.796	299	299	blup	0.100302	0.000522	0.5541	0.57954	0.986712
CMC	LAMC3	ENSG00000050555	9	133884469	133969860	0.1125	rs2281901	-2.62	rs10901333	0.042224	-5.93	-1.231	501	4	lasso	0.04389	4.2e-06	0.55403	0.57956	0.986712
GTEX7_Nucleus_accumbens_basal_ganglia	SIL1	ENSG00000120725	5	138282409	138629246	0.157	rs13174863	-3.12	rs10074461	0.109865	4.55	0.286	247	4	lasso	0.11449	5.2e-05	-0.554	0.57958	0.986712
GTEX7_Amygdala	NLRC3	ENSG00000167984	16	3589033	3627401	0.572	rs1617722	-2.75	rs12933120	0.247018	-5.23	0.493	362	7	lasso	0.2999	2.42e-08	-0.5539	0.5796	0.986712
GTEX7_Cerebellar_Hemisphere	FSIP2-AS2	ENSG00000226747	2	186584601	186605206	0.4034	rs17403192	1.78	rs4334457	0.448158	7.72	0.381	294	5	lasso	0.45716	4.17e-18	0.55401	0.5796	0.986712
GTEX7_Frontal_Cortex_BA9	RP11-529E10.6	ENSG00000261643	4	3505324	3506184	0.383	rs2699414	-3.66	rs3468	0.162	-5.13	0.862	334	6	lasso	0.20255	2.13e-07	-0.554	0.5796	0.986712
GTEX7_Spinal_cord_cervical_c-1	MDGA2	ENSG00000139915	14	47308826	48144157	0.433	rs12435013	-2.44	rs1956317	0.17823	-4.97	0.728	460	11	lasso	0.21949	5.4e-06	-0.5539	0.5796	0.986712
CMC	JMY	ENSG00000152409	5	78532012	78623038	0.0522	rs10514145	-2.89	rs16876693	0.0565	-5.55	-0.554	479	1	lasso	0.0479	1.58e-06	0.554	0.5796	0.986712
GTEX7_Amygdala	RHCE	ENSG00000188672	1	25688740	25756683	0.462	rs11581762	-2.42	rs9689	0.286	-5.19	0.516	383	3	lasso	0.21368	3.92e-06	-0.55396	0.57961	0.986712
CMC	LDHAL6A	ENSG00000166800	11	18477371	18501147	0.2457	rs1520884	-2.13	rs7938977	0.176282	9	-0.572	445	23	enet	0.19449	3.75e-23	-0.55395	0.57961	0.986712
GTEX7_Substantia_nigra	ALG1L	ENSG00000189366	3	125648118	125655882	0.662	rs9289256	-2.92	rs3804587	0.31196	-5.11	-0.455	425	10	lasso	0.241624	2.52e-06	0.5539	0.57964	0.986712
GTEX7_Amygdala	RP4-605O3.4	ENSG00000272368	12	50505980	50559203	0.222	rs597770	-2.36	rs7138945	0.015826	-3.53	-0.55	311	310	blup	0.07495	0.00593	0.5538	0.57968	0.986712
GTEX7_Spinal_cord_cervical_c-1	PHACTR4	ENSG00000204138	1	28696114	28826881	0.5388	rs1769711	-3.13	rs10494394	0.085665	-4.56	-1.152	278	7	lasso	0.177215	4.87e-05	0.55383	0.57969	0.986712
GTEX7_Hippocampus	TSLP	ENSG00000145777	5	110405760	110413722	0.319	rs2116824	-2.66	rs3806932	0.252071	-5.34	0.726	375	11	lasso	0.22925	7.29e-08	-0.5539	0.5797	0.986712
CMC	CHCHD2	ENSG00000106153	7	56169262	56174269	0.2374	rs1722282	3.08	rs6593298	0.281247	11.33	-1.054	274	5	lasso	0.36965	3e-47	-0.5538	0.57971	0.986712
GTEX7_Spinal_cord_cervical_c-1	RP11-799D4.3	ENSG00000267782	17	33491262	33494031	0.668	rs2009052	2.54	rs9303682	0.50886	6.77	0.334	404	7	lasso	0.56073	3.65e-16	0.5538	0.57972	0.986712
GTEX7_Cerebellar_Hemisphere	LAMB1	ENSG00000091136	7	107564244	107643700	0.3067	rs17154444	2.94	rs1269621	0.010371	3.57	0.232	544	544	blup	0.078148	0.000973	0.5538	0.579733	0.986712
GTEX7_Cerebellum	NUCKS1	ENSG00000069275	1	205681947	205719404	0.1873	rs4951218	3.31	rs708727	-0.00094	-3.72	0.199	408	408	blup	-0.00516	0.64	-0.55367	0.5798	0.986712
GTEX7_Cerebellar_Hemisphere	TSSK1A	ENSG00000231086	22	19112392	19113159	0.212	rs712964	-2.97	rs2057754	0.053815	-4.43	-0.012	417	417	blup	0.08695	0.000519	0.55366	0.57981	0.986712
GTEX7_Cerebellar_Hemisphere	CFAP100	ENSG00000163885	3	126113782	126155399	0.3483	rs9863762	-2.47	rs1687464	-0.007937	-3.55	0.498	506	505	blup	0.10928	0.000105	-0.553668	0.57981	0.986712
GTEX7_Cerebellar_Hemisphere	NPPA-AS1	ENSG00000242349	1	11901074	11908136	0.646	rs877307	-2.81	rs12404124	0.253	-7.09	-0.45	478	10	lasso	0.311181	1.02e-11	0.55363	0.57983	0.986712
GTEX7_Nucleus_accumbens_basal_ganglia	CBWD1	ENSG00000172785	9	121041	188979	0.545	rs10120392	2.76	rs478882	0.235283	6.44	-0.121	471	9	lasso	0.2884	3.23e-11	0.5536	0.57985	0.986712
GTEX7_Hypothalamus	BASP1-AS1	ENSG00000215196	5	17130137	17217156	0.497	rs582991	-3.8	rs12653885	0.048229	-3.7	-0.035	376	11	lasso	0.04948	0.0121	0.55353	0.5799	0.986712
GTEX7_Spinal_cord_cervical_c-1	NCK1-DT	ENSG00000239213	3	136560568	136580896	0.24	rs7624691	-2.67	rs1805300	0.22883	-4.43	-0.139	331	331	blup	0.17763	4.77e-05	0.55357	0.5799	0.986712
GTEX7_Hippocampus	CBARP	ENSG00000099625	19	1228286	1238026	0.415	rs2668432	3.28	rs12980707	0.059877	3.66	0.833	421	421	blup	0.11401	0.000182	0.55351	0.57991	0.986712
CMC	FPGT-TNNI3K	ENSG00000259030	1	74663919	75009666	0.2637	rs1963248	-4.08	rs518769	0.3	-11.72	0.47	490	490	bslmm	0.32607	1.09e-40	-0.55344	0.57996	0.986712
GTEX7_Caudate_basal_ganglia	CCDC154	ENSG00000197599	16	1484384	1494557	0.4296	rs12929353	-2.75	rs4984834	0.293859	6.75	-0.871	480	4	lasso	0.298015	1.07e-12	-0.55344	0.579964	0.986712
GTEX7_Cerebellar_Hemisphere	KB-208E9.1	ENSG00000272733	22	23923067	23926046	0.697	rs5751614	2.77	rs16994633	0.167311	-5.49	1.37	466	15	lasso	0.4107	6.58e-16	-0.55341	0.57998	0.986712
GTEX7_Putamen_basal_ganglia	KCNE4	ENSG00000152049	2	223916532	224063117	0.517	rs6721111	2.54	rs12694603	0.071304	-4.39	0.814	458	8	lasso	0.150429	1.68e-05	-0.5534	0.57999	0.986712
GTEX7_Hippocampus	CPLANE2	ENSG00000132881	1	16558195	16563657	0.341	rs6603855	-2.91	rs718178	0.111809	3.99	-1.216	318	318	blup	0.09172	0.000761	-0.55345	0.58	0.986712
GTEX7_Hypothalamus	NUDC	ENSG00000090273	1	27226729	27273353	0.194	rs6685701	-2.09	rs12741472	0.034706	3.71	-1.141	256	256	blup	0.100143	0.000527	-0.55283	0.58	0.986712
GTEX7_Cortex	CHST10	ENSG00000115526	2	101008327	101034118	0.1342	rs4851346	2.52	rs10193204	0.015566	3.95	-0.439	486	486	blup	0.0275	0.0305	-0.5533	0.58006	0.986712
GTEX7_Cerebellum	GCSH	ENSG00000140905	16	81115566	81130008	0.3158	rs8049565	-3.04	rs12444974	0.122338	-4.92	-0.692	707	5	lasso	0.069663	0.000573	0.55325	0.580092	0.986712
CMC	PROM1	ENSG00000007062	4	15964699	16086001	0.0643	rs6851785	-2.99	rs10516295	0.000417	-3.89	-1.249	640	640	blup	0.012954	0.00882	0.55314	0.58016	0.986712
GTEX7_Anterior_cingulate_cortex_BA24	LAMC2	ENSG00000058085	1	183155373	183214035	0.619	rs6678117	2.04	rs2276543	0.221538	4.98	0.205	452	12	lasso	0.31702	1.36e-10	0.55306	0.5802	0.986712
GTEX7_Hippocampus	RP13-514E23.2	ENSG00000273389	4	86921480	86921919	0.328	rs4693701	-3.01	rs996804	0.19982	4.86	0.596	419	4	lasso	0.160106	8.83e-06	0.553	0.5802	0.986712
GTEX7_Nucleus_accumbens_basal_ganglia	RP11-529H20.6	ENSG00000261372	14	92511119	92516990	0.333	rs943659	2.3	rs28628431	0.20784	5.3	-0.784	508	7	lasso	0.1684	8.18e-07	-0.5531	0.5802	0.986712
GTEX7_Substantia_nigra	RP11-307C19.1	ENSG00000259362	15	77817882	77826452	0.249	rs34572155	-2.34	rs8028830	-0.011692	3.1	0.505	302	302	blup	0.04012	0.0424	0.55312	0.5802	0.986712
CMC	STK17A	ENSG00000164543	7	43622357	43666385	0.0517	rs7782118	-2.23	rs2214995	0.022646	-4.18	-0.063	450	3	lasso	0.02295	0.000722	0.55308	0.58021	0.986712
GTEX7_Putamen_basal_ganglia	ORMDL1	ENSG00000128699	2	190635049	190649097	0.195	rs256545	3.26	rs5743072	0.015086	4.02	-0.361	315	315	blup	0.031909	0.0344	-0.55301	0.58026	0.986712
GTEX7_Anterior_cingulate_cortex_BA24	CFHR1	ENSG00000244414	1	196788887	196801319	0.365	rs4633231	3.09	rs10737680	0.172428	-4.47	-0.539	254	3	lasso	0.20098	6.82e-07	0.55301	0.5803	0.986712
GTEX7_Frontal_Cortex_BA9	TFAP2E	ENSG00000116819	1	36038971	36060929	0.2803	rs683622	2.69	rs34002152	-0.0086	2.9	-1.357	222	30	enet	0.025524	0.0468	-0.55289	0.5803	0.986712
CMC	FAT3	ENSG00000165323	11	92085262	92629618	0.1252	rs2242342	-3.61	rs12803785	0.068405	-6.17	0.565	707	6	lasso	0.07964	6.05e-10	-0.55292	0.58032	0.986712
GTEX7_Anterior_cingulate_cortex_BA24	ST3GAL6-AS1	ENSG00000239445	3	98433174	98451495	0.5931	rs3772097	3.35	rs4857414	0.25459	-5.54	-0.88	396	33	enet	0.22	1.82e-07	0.5529	0.58034	0.986712
GTEX7_Putamen_basal_ganglia	METTL27	ENSG00000165171	7	73248920	73256865	0.5098	rs17339199	2.88	rs1127155	0.499512	7.39	-0.397	297	28	enet	0.52195	3.13e-19	-0.55289	0.58034	0.986712
GTEX7_Anterior_cingulate_cortex_BA24	ARSB	ENSG00000113273	5	78073032	78281910	0.3148	rs10514145	-2.89	rs3098681	0.21	5.04	-1.008	455	4	lasso	0.17497	3.96e-06	-0.55286	0.58036	0.986712
GTEX7_Cerebellar_Hemisphere	RP11-307C18.1	ENSG00000272950	7	97952165	97952742	0.3914	rs865338	3.04	rs6951479	0.305785	-6.69	0.795	347	7	lasso	0.335142	1.14e-12	-0.5528	0.580387	0.986712
GTEX7_Cerebellum	ATAD3B	ENSG00000160072	1	1407143	1433228	0.6115	rs3737728	-2.62	rs13306651	0.177	-5.8	0.338	288	15	enet	0.16894	7.84e-08	-0.5528	0.5804	0.986712
GTEX7_Substantia_nigra	CAMKK1	ENSG00000004660	17	3763609	3798185	0.403	rs9916609	-2.85	rs2976230	-0.00677	3.27	2.17	495	495	blup	0.02603	0.083	0.5528	0.5804	0.986712
CMC	PLD5	ENSG00000180287	1	242246288	242687998	0.0689	rs10926758	-2.66	rs316840	0.0374	5.41	-0.863	744	3	lasso	0.036069	2.86e-05	-0.55274	0.58044	0.986712
CMC	LENG9	ENSG00000182909	19	54972981	54974894	0.0752	rs11672845	3.11	rs7257986	0.0325	5.02	-1.259	454	2	lasso	0.04862	1.32e-06	-0.55268	0.58048	0.986712
GTEX7_Substantia_nigra	ITSN1	ENSG00000205726	21	35014706	35272165	0.545	rs2070393	2.88	rs3761347	0.04464	3.66	-0.309	424	424	blup	0.1547	0.000199	-0.5527	0.5805	0.987026
GTEX7_Hippocampus	SNRPE	ENSG00000182004	1	203830731	203839678	0.333	rs2050935	2.7	rs12068940	-0.009192	-3.29	-0.384	520	520	blup	0.0562	0.00726	-0.55252	0.5806	0.987026
GTEX7_Amygdala	COLEC11	ENSG00000118004	2	3642426	3692048	0.643	rs12711988	-3.27	rs4133261	0.07964	4.1	-0.124	559	11	lasso	0.08655	0.00329	0.5525	0.58061	0.987026
CMC	PCYOX1L	ENSG00000145882	5	148737570	148749216	0.0774	rs13167468	3.31	rs352347	0.0717	-5.87	0.257	585	18	enet	0.0662	1.71e-08	0.5523	0.5807	0.987026
GTEX7_Cortex	ATG4C	ENSG00000125703	1	63249806	63331184	0.3198	rs17123995	3.12	rs11207995	0.00672	4.07	-1.049	506	506	blup	0.084389	0.000371	-0.552277	0.5808	0.987026
GTEX7_Caudate_basal_ganglia	WDR11	ENSG00000120008	10	122610687	122669036	0.4503	rs2130779	-2.48	rs10886788	0.319933	-7.46	-0.44	645	13	lasso	0.34681	6.2e-15	0.55214	0.58085	0.987026
CMC	D2HGDH	ENSG00000180902	2	242673994	242708231	0.2863	rs4973660	3.76	rs7563672	0.122045	-8.05	1.095	221	6	enet	0.139624	1.21e-16	-0.552126	0.580862	0.987026
GTEX7_Cerebellum	PKDREJ	ENSG00000130943	22	46651560	46659219	0.314	rs28698242	2.86	rs9627295	0.093435	-4.9	0.626	467	7	lasso	0.048582	0.00357	-0.55206	0.58091	0.987026
GTEX7_Putamen_basal_ganglia	PEX6	ENSG00000124587	6	42931608	42946958	0.599	rs3734683	-2.63	rs9986447	0.482361	7.33	0.541	371	7	lasso	0.46167	2.02e-16	0.55202	0.58093	0.987026
GTEX7_Spinal_cord_cervical_c-1	MAPK8IP1P1	ENSG00000262500	17	44320972	44322410	0.268	rs8065602	1.59	rs169201	0.34443	5.47	0.537	58	15	lasso	0.31494	2.5e-08	0.552	0.58095	0.987026
GTEX7_Amygdala	LAYN	ENSG00000204381	11	111411005	111432264	0.375	rs10502131	2.97	rs4938792	0.0271	-3.85	0.085	390	390	blup	0.12451	0.000471	0.552	0.58096	0.987026
GTEX7_Cerebellum	CBFA2T2	ENSG00000078699	20	32077881	32237842	0.319	rs6119437	3.12	rs291694	0.217734	-6.31	-0.425	350	8	lasso	0.24849	3.3e-11	0.55195	0.581	0.987026
GTEX7_Frontal_Cortex_BA9	AFAP1-AS1	ENSG00000272620	4	7755817	7780655	0.444	rs4689126	-3.4	rs4296679	0.0653	-4.17	-0.796	749	749	blup	0.05926	0.00471	0.5519	0.581	0.987026
GTEX7_Caudate_basal_ganglia	ZNF155	ENSG00000204920	19	44472014	44502477	0.229	rs204531	3.7	rs767540	0.00866	3.63	1.884	483	483	blup	0.089456	0.000168	0.55189	0.58102	0.987026
GTEX7_Nucleus_accumbens_basal_ganglia	GOLGA6L5P	ENSG00000230373	15	85051116	85060045	0.257	rs41492149	2.82	rs150968	0.115932	5.23	-1.299	359	5	lasso	0.16473	1.09e-06	-0.5518	0.5811	0.987026
CMC	CARHSP1	ENSG00000153048	16	8946799	8962866	0.0635	rs4782152	-3.33	rs11648372	0.015233	4.27	-0.629	511	17	enet	0.0283	0.000192	-0.5517	0.58115	0.987026
GTEX7_Putamen_basal_ganglia	SVOPL	ENSG00000157703	7	138279030	138386097	0.4133	rs1155368	-3.14	rs3800569	-0.008175	-3.37	-0.253	436	29	enet	0.01226	0.128	-0.55168	0.58117	0.987026
GTEX7_Substantia_nigra	PPM1K-DT	ENSG00000246375	4	89206094	89252573	0.836	rs1381966	-2.94	rs7661312	0.33102	-5.21	0.157	463	21	enet	0.19809	2.36e-05	0.5517	0.5812	0.987026
CMC	USP16	ENSG00000156256	21	30396950	30426809	0.1208	rs2831938	-1.74	rs2832158	0.06544	-5.58	0.694	436	8	lasso	0.062773	4.02e-08	-0.5516	0.5812	0.987026
GTEX7_Anterior_cingulate_cortex_BA24	SYCE1L	ENSG00000205078	16	77233294	77247112	0.671	rs2033253	3.19	rs8061864	0.284939	6.24	-0.571	735	4	lasso	0.348	1.13e-11	-0.5516	0.58122	0.987026
CMC	DDX31	ENSG00000125485	9	135468384	135545788	0.06	rs541142	3.79	rs445990	0.025617	-4.43	-0.222	557	11	enet	0.01721	0.00301	-0.55161	0.58122	0.987026
CMC	RBBP9	ENSG00000089050	20	18467184	18477887	0.0794	rs16979870	2.52	rs6075351	0.075053	6.1	0.616	481	7	lasso	0.066708	1.52e-08	0.5515	0.581264	0.987026
GTEX7_Hypothalamus	RP11-660L16.2	ENSG00000254682	11	71159720	71163203	0.681	rs2919740	2.8	rs12791871	0.54643	-7.86	-0.327	365	12	enet	0.57185	2.82e-21	0.5515	0.58128	0.987026
GTEX7_Frontal_Cortex_BA9	ASB16-AS1	ENSG00000267080	17	42253341	42264085	0.463	rs8072266	-2.54	rs7214540	0.0371	-3.84	0.058	352	352	blup	0.01294	0.115	0.5515	0.58129	0.987026
CMC	YJU2	ENSG00000105248	19	4247076	4269087	0.1502	rs7255851	-3.15	rs11671900	0.158	8.51	-0.818	383	6	lasso	0.15503	1.97e-18	-0.55143	0.58134	0.987026
GTEX7_Cortex	DHRS7B	ENSG00000109016	17	21026677	21096578	0.2247	rs4606772	-2.46	rs11867371	0.049607	4.45	0.832	220	6	lasso	0.0957	0.000154	0.5514	0.58136	0.987026
GTEX7_Cerebellar_Hemisphere	MSTO1	ENSG00000125459	1	155579979	155718153	0.259	rs12735992	2.08	rs10796943	0.122	5.48	0.975	222	222	blup	0.237122	5.86e-09	0.5513	0.58143	0.987026
GTEX7_Cerebellum	NUP107	ENSG00000111581	12	69080514	69136785	0.471	rs4913436	-3.29	rs2546513	0.215006	-6.37	0.593	530	25	enet	0.2744	2.23e-12	-0.551291	0.58143	0.987026
GTEX7_Cerebellum	ZNF607	ENSG00000198182	19	38187264	38210691	0.285	rs1654345	-2	rs856304	0.106	-5.4	-0.976	296	3	lasso	0.150376	4.38e-07	0.5513	0.58143	0.987026
GTEX7_Cerebellar_Hemisphere	SLC46A3	ENSG00000139508	13	29274201	29293107	0.442	rs3858735	2.41	rs1300239	0.26568	6.56	-0.127	483	4	lasso	0.34276	5.57e-13	-0.55126	0.5815	0.987026
GTEX7_Hippocampus	LINC00500	ENSG00000249381	4	139346677	139358023	0.315	rs4481278	3.08	rs17301552	0.06899	4.26	0.557	473	5	lasso	0.149253	1.82e-05	0.5512	0.5815	0.987026
GTEX7_Anterior_cingulate_cortex_BA24	ZBTB32	ENSG00000011590	19	36195429	36207940	0.26	rs8108116	-2.83	rs107068	0.125	4.14	0.543	445	3	lasso	0.117682	0.000164	0.55112	0.58155	0.987026
GTEX7_Putamen_basal_ganglia	TMEM225B	ENSG00000244219	7	99195689	99208439	0.2426	rs2261360	3.12	rs11978582	0.049811	-4	-0.625	309	9	lasso	0.05094	0.0101	0.55112	0.58155	0.987026
GTEX7_Amygdala	LINC02473	ENSG00000261121	4	24661479	24673191	0.684	rs10025483	-2.69	rs10012963	-0.00855	-3.28	-0.077	543	543	blup	0.08456	0.00364	0.5511	0.58156	0.987026
GTEX7_Hypothalamus	LINC02716	ENSG00000205106	11	45792983	45793909	0.283	rs4589264	2.36	rs11038651	0.09694	3.9	-0.136	399	399	blup	0.14289	3.54e-05	0.5511	0.58157	0.987026
GTEX7_Cerebellum	ZNF492	ENSG00000229676	19	22817126	22850472	0.167	rs2957807	-2.18	rs12979848	0.0628	-4.17	0.873	301	301	blup	0.066232	0.000772	-0.55106	0.58159	0.987026
GTEX7_Hippocampus	LINC01963	ENSG00000260804	2	217081768	217084915	0.6772	rs2372848	2.8	rs1805382	0.269138	5.59	0.154	502	9	lasso	0.28184	1.46e-09	-0.55106	0.58159	0.987026
GTEX7_Amygdala	RP1-199J3.5	ENSG00000219755	6	100023588	100024332	0.617	rs9495145	-2.8	rs11154824	0.28867	-5.72	0.666	446	446	blup	0.29688	2.92e-08	-0.551	0.5816	0.987026
GTEX7_Hippocampus	MAP3K7CL	ENSG00000156265	21	30449792	30548210	0.365	rs2831938	-1.74	rs2832302	0.099791	-4.1	-0.253	429	9	lasso	0.0923	0.000732	0.5511	0.5816	0.987026
GTEX7_Cerebellum	CTD-2297D10.2	ENSG00000250579	5	5132893	5140167	0.5653	rs6885895	-3.053	rs4702267	0.109	5.09	-0.959	644	644	blup	0.116214	9.61e-06	0.551	0.58161	0.987026
GTEX7_Putamen_basal_ganglia	EIF2AK1	ENSG00000086232	7	6061881	6098861	0.3717	rs6953261	2.73	rs591982	0.042154	4.11	-1.453	330	330	blup	0.12356	9.83e-05	0.55098	0.58165	0.987026
GTEX7_Cerebellum	RP5-890O3.9	ENSG00000240731	1	1252961	1254069	0.1736	rs3737728	-2.62	rs307380	0.00858	3.12	-1.334	259	259	blup	0.00724	0.148	-0.55081	0.58176	0.987026
GTEX7_Frontal_Cortex_BA9	SIDT1	ENSG00000072858	3	113251143	113348425	0.6386	rs2029227	-2.48	rs3773688	0.396083	6.84	0.588	436	7	lasso	0.37668	1.13e-13	0.55078	0.58178	0.987026
CMC	TMEM237	ENSG00000155755	2	202484907	202508293	0.1442	rs3754935	-2.78	rs1208081	0.06987	6.25	-0.548	450	33	enet	0.099397	4.14e-12	-0.550778	0.581786	0.987026
GTEX7_Frontal_Cortex_BA9	ZNF814	ENSG00000204514	19	58360099	58400442	0.192	rs8107849	2.75	rs8100221	0.108941	-4.67	-1.242	473	11	enet	0.110047	0.000152	0.55076	0.581799	0.987026
GTEX7_Spinal_cord_cervical_c-1	LINC00571	ENSG00000223685	13	38624954	38717369	0.453	rs17261242	-3.45	rs1360921	0.246462	-5.19	-0.018	458	5	lasso	0.3219	1.64e-08	-0.55072	0.5818	0.987026
CMC	EPG5	ENSG00000152223	18	43427574	43547240	0.1318	rs10775478	2.4	rs1125807	0.138327	8.12	0.55	595	2	lasso	0.13352	6.06e-16	0.5507	0.5818	0.987026
GTEX7_Anterior_cingulate_cortex_BA24	CDH5	ENSG00000179776	16	66400533	66438686	0.429	rs235125	-2.96	rs235135	-0.002315	3.24	0.179	545	545	blup	-0.00709	0.621	-0.5507	0.58182	0.987026
CMC	ATG14	ENSG00000126775	14	55833110	55878576	0.0284	rs3759667	-2.12	rs6573020	0.018665	4.79	-0.432	438	438	blup	0.02273	0.000761	-0.55072	0.58183	0.987026
GTEX7_Spinal_cord_cervical_c-1	EXOSC6	ENSG00000223496	16	70284134	70285833	0.561	rs16964335	2.68	rs9934440	0.37939	6.02	0.414	200	14	enet	0.3737	6.38e-10	0.55071	0.58184	0.987026
GTEX7_Caudate_basal_ganglia	COG8	ENSG00000213380	16	69354043	69373570	0.1785	rs12445536	2.59	rs877534	0.078683	4.45	-0.725	297	3	lasso	0.062265	0.00154	-0.55068	0.581851	0.987026
GTEX7_Cerebellum	ITIH4	ENSG00000055955	3	52846991	52865495	0.6916	rs2253685	2.88	rs6445539	0.384	7.69	-0.617	389	66	enet	0.47125	7.23e-23	0.55063	0.58189	0.987026
GTEX7_Frontal_Cortex_BA9	NPIPP1	ENSG00000188599	16	15198178	15225458	0.303	rs153804	2.28	rs7192563	0.18946	5.11	0.556	102	2	lasso	0.20012	2.55e-07	0.55055	0.5819	0.987026
GTEX7_Frontal_Cortex_BA9	EFEMP1	ENSG00000115380	2	56093102	56151274	0.2961	rs11125618	-3.93	rs10496052	0.13033	4.45	0.478	467	467	blup	0.119197	8.14e-05	0.55064	0.5819	0.987026
GTEX7_Putamen_basal_ganglia	NSUN6	ENSG00000241058	10	18834490	18940551	0.52	rs10159584	-2.77	rs10764566	0.15573	-6.09	-0.71	590	590	blup	0.3403	1.37e-11	0.55068	0.5819	0.987026
GTEX7_Caudate_basal_ganglia	PROC	ENSG00000115718	2	128176003	128186822	0.2137	rs6754999	3.71	rs12151780	0.02316	4	-1.095	423	27	enet	0.12367	9.84e-06	-0.55054	0.58195	0.987026
CMC	IGFBP2	ENSG00000115457	2	217497551	217529159	0.0945	rs2372848	2.8	rs284526	0.041438	6.19	-0.38	531	14	enet	0.052739	4.78e-07	-0.550496	0.581979	0.987026
GTEX7_Anterior_cingulate_cortex_BA24	SUDS3	ENSG00000111707	12	118814185	118855840	0.259	rs9669300	-3.32	rs2062519	-0.005675	3.7	-2.357	445	445	blup	0.07484	0.00242	-0.5505	0.58198	0.987026
GTEX7_Hypothalamus	RP11-108M9.5	ENSG00000235241	1	17215590	17216097	0.292	rs11203332	-2.19	rs3003408	-0.0031	3.56	1.701	339	339	blup	0.028128	0.0463	0.549889	0.582	0.987026
GTEX7_Cerebellar_Hemisphere	TAF1C	ENSG00000103168	16	84211458	84220669	0.786	rs432223	3.96	rs2278043	0.535109	-8.14	0.82	967	17	lasso	0.49738	3.66e-20	-0.5504	0.582057	0.987026
GTEX7_Nucleus_accumbens_basal_ganglia	RRM1	ENSG00000167325	11	4115937	4160106	0.195	rs16909291	3.13	rs7120938	0.132193	4.8	0.479	509	509	blup	0.06368	0.00227	0.550356	0.58208	0.987026
GTEX7_Hippocampus	PMS2P5	ENSG00000123965	7	74306894	74366314	0.691	rs6974767	2.17	rs17145611	0.161644	-5.08	-0.122	100	9	lasso	0.3075	1.97e-10	0.5503	0.5821	0.987026
GTEX7_Cerebellum	CERS5	ENSG00000139624	12	50523575	50561288	0.811	rs597770	-2.36	rs7307230	0.55489	-9.21	-0.434	309	15	lasso	0.58468	7.89e-31	0.550312	0.58211	0.987026
GTEX7_Cerebellar_Hemisphere	FAM230B	ENSG00000215498	22	21522047	21546445	0.549	rs2543398	2.69	rs140391	0.235635	5.51	1.673	297	39	enet	0.25437	1.41e-09	0.55018	0.5822	0.987026
GTEX7_Cerebellum	ASPDH	ENSG00000204653	19	51014857	51017947	0.403	rs11084002	2.92	rs889131	0.128	5.07	0.557	462	10	lasso	0.139305	1.2e-06	0.55018	0.5822	0.987026
GTEX7_Nucleus_accumbens_basal_ganglia	D2HGDH	ENSG00000180902	2	242673994	242708231	0.7015	rs4973660	3.763	rs7582582	0.45	7.79	-0.676	223	17	enet	0.44288	4.69e-18	-0.55016	0.58221	0.987026
GTEX7_Cerebellum	SARDH	ENSG00000123453	9	136528682	136605077	0.3993	rs17150482	-3.58	rs129882	0.08082	-4.84	0.212	597	7	lasso	0.08517	0.000149	-0.55013	0.58223	0.987026
GTEX7_Cerebellar_Hemisphere	CTD-2331H12.5	ENSG00000268225	19	53365060	53366119	0.53	rs899218	-3.05	rs3810115	0.493	7.86	0.702	468	15	enet	0.46081	2.76e-18	0.55008	0.58227	0.987026
GTEX7_Hypothalamus	CTD-2555K7.4	ENSG00000228313	14	23064715	23067855	0.327	rs2065134	-2.58	rs8011143	0.2206	-5.12	-0.616	662	4	lasso	0.1713	5.57e-06	0.5501	0.58228	0.987026
GTEX7_Frontal_Cortex_BA9	FAHD1	ENSG00000180185	16	1876968	1890208	0.732	rs30991	3.12	rs3743853	0.39176	7.29	-0.454	475	16	lasso	0.3645	3.49e-13	-0.5501	0.5823	0.987026
GTEX7_Caudate_basal_ganglia	AGMO	ENSG00000187546	7	15239943	15601640	0.3184	rs2389553	2.34	rs12537333	0.042834	4.06	0.995	525	7	lasso	0.10937	3.25e-05	0.549997	0.58232	0.987026
GTEX7_Nucleus_accumbens_basal_ganglia	LINC01165	ENSG00000229081	10	134334331	134335953	0.543	rs2767451	2.83	rs4880257	0.210815	-6.03	0.071	486	49	enet	0.22122	1.12e-08	-0.54995	0.58235	0.987026
GTEX7_Hypothalamus	C9orf43	ENSG00000157653	9	116172334	116191964	0.2046	rs10981864	-2.7	rs7040031	0.003067	-3.37	-0.146	564	564	blup	0.010334	0.15	0.5499	0.58239	0.987026
GTEX7_Amygdala	RP11-303E16.3	ENSG00000260213	16	81050397	81069364	0.398	rs8049565	-3.04	rs9934957	0.273187	-5.21	-0.983	682	6	lasso	0.27118	1.4e-07	0.54989	0.5824	0.987026
GTEX7_Frontal_Cortex_BA9	FAM153CP	ENSG00000204677	5	177433406	177482560	0.2397	rs2973776	-3.81	rs13165367	0.1522	-4.45	-0.814	365	4	lasso	0.11137	0.000139	0.54982	0.5824	0.987026
GTEX7_Hippocampus	SLC1A7	ENSG00000162383	1	53552855	53608289	0.316	rs2297824	2.47	rs3737989	0.278696	5.86	-0.055	487	4	lasso	0.24704	2e-08	-0.54988	0.5824	0.987026
GTEX7_Anterior_cingulate_cortex_BA24	ZFP1	ENSG00000184517	16	75182390	75206134	0.638	rs6564172	-2.98	rs11645602	0.114429	-4.79	1.093	422	13	lasso	0.0883	0.00105	-0.5499	0.58241	0.987026
GTEX7_Putamen_basal_ganglia	PGPEP1	ENSG00000130517	19	18451397	18480760	0.503	rs11670952	-2.95	rs10415319	0.215	-5.32	-0.068	381	8	lasso	0.26291	6.14e-09	0.54986	0.582412	0.987026
GTEX7_Anterior_cingulate_cortex_BA24	RP11-438D14.2	ENSG00000259937	12	33557810	33558831	0.191	rs11052670	-2.04	rs1447870	0.046525	-3.95	1.748	391	390	blup	0.07172	0.00294	-0.5498	0.58245	0.987026
GTEX7_Anterior_cingulate_cortex_BA24	IQCG	ENSG00000114473	3	197615946	197687013	0.3214	rs7374010	-2.06	rs9834267	0.03818	3.9	-0.464	201	201	blup	0.0952	0.00068	-0.5498	0.58245	0.987026
GTEX7_Anterior_cingulate_cortex_BA24	TUT4	ENSG00000134744	1	52873954	53019159	0.177	rs6661480	2.34	rs6672059	0.03752	4.09	0.138	262	262	blup	0.04744	0.0134	0.54978	0.5825	0.987026
GTEX7_Anterior_cingulate_cortex_BA24	CCT8	ENSG00000156261	21	30428126	30446118	0.284	rs2831938	-1.74	rs2832096	0.005107	3.54	-1.002	429	14	enet	0.0525	0.00976	0.54975	0.5825	0.987026
GTEX7_Cortex	CCDC189	ENSG00000196118	16	30768744	30774031	0.4447	rs4238961	-3.55	rs7198250	0.066795	-5.11	-1.28	206	206	blup	0.13173	9.02e-06	0.5497	0.5825	0.987026
GTEX7_Cerebellar_Hemisphere	GRIN3B	ENSG00000116032	19	1000418	1009731	0.422	rs2241623	2.91	rs11085233	0.233	5.79	-0.802	468	5	lasso	0.29813	3.27e-11	-0.54968	0.58254	0.987026
GTEX7_Cortex	AC007326.9	ENSG00000271275	22	18984651	18985108	0.2303	rs712964	-2.97	rs2871006	0.156393	5.47	0.729	430	12	enet	0.14372	3.44e-06	0.549668	0.58255	0.987026
GTEX7_Anterior_cingulate_cortex_BA24	ROCK1P1	ENSG00000263006	18	109065	122219	0.506	rs538917	3.14	rs4602115	0.12803	5.3	-1.396	309	7	lasso	0.192477	1.22e-06	-0.55	0.5826	0.987026
GTEX7_Cortex	TBC1D8	ENSG00000204634	2	101624079	101869328	0.2116	rs2310127	3.84	rs7582332	-0.001464	3.55	-1.079	419	419	blup	0.0395	0.0118	0.5496	0.5826	0.987026
GTEX7_Cerebellar_Hemisphere	RP11-108M9.5	ENSG00000235241	1	17215590	17216097	0.254	rs11203332	-2.19	rs149562	0.0355	-4.17	-0.794	339	5	lasso	0.033066	0.0242	0.54957	0.58261	0.987026
CMC	LRRN2	ENSG00000170382	1	204586298	204654861	0.0658	rs12059841	-2.85	rs11240340	-0.0019	3.22	-0.79	665	665	bslmm	0.013264	0.00815	0.54946	0.58269	0.987026
GTEX7_Substantia_nigra	BTBD1	ENSG00000064726	15	83685174	83736106	0.583	rs17158916	2.56	rs17158925	0.028051	3.75	-0.129	339	339	blup	0.26937	5.73e-07	-0.54949	0.5827	0.987026
GTEX7_Cortex	ACKR2	ENSG00000144648	3	42846244	42929466	0.2491	rs1523125	2.82	rs339676	0.030644	4.61	-0.479	443	443	blup	0.13497	6.96e-06	-0.54942	0.58272	0.987026
GTEX7_Cerebellum	TRPM7	ENSG00000092439	15	50844670	50979012	0.104	rs8042172	3.04	rs7165721	0.025	4	-1.841	346	346	blup	0.06885	0.000615	-0.5494	0.58275	0.987026
GTEX7_Cerebellar_Hemisphere	RP11-259G18.1	ENSG00000261575	17	44344403	44346060	0.4784	rs199529	1.78	rs17689471	0.615183	8.87	0.111	66	32	enet	0.61344	3.67e-27	0.54934	0.58277	0.987026
GTEX7_Cerebellar_Hemisphere	KLHL9	ENSG00000198642	9	21329670	21335379	0.1849	rs10811422	-3.26	rs10117202	0.0262	4.18	-0.502	482	3	lasso	0.00623	0.186	-0.549343	0.58277	0.987026
GTEX7_Cerebellum	FCHO1	ENSG00000130475	19	17858527	17899377	0.575	rs3826700	-3.12	rs265548	0.18	5.35	-0.746	420	14	lasso	0.163538	1.3e-07	-0.54934	0.58277	0.987026
GTEX7_Cortex	PARP4P2	ENSG00000224976	13	19923277	19982102	0.492	rs13378194	3.36	rs1475325	0.354743	7.25	-0.276	353	5	lasso	0.43545	1.93e-18	-0.54934	0.58277	0.987026
GTEX7_Spinal_cord_cervical_c-1	AP4M1	ENSG00000221838	7	99699172	99707968	0.351	rs2261360	3.12	rs2571998	-0.0124	-2.86	0.913	271	37	enet	0.1056	0.00169	0.5494	0.5828	0.987026
GTEX7_Cortex	FAM83H	ENSG00000180921	8	144806103	144815971	0.3955	rs6558292	3.8	rs11993154	0.04201	4.27	-0.021	315	7	lasso	0.19649	4.36e-08	0.54927	0.58282	0.987026
CMC	MBTPS1	ENSG00000140943	16	84087368	84150511	0.0997	rs432223	3.96	rs8063919	0.03963	5.16	0.599	1044	1044	bslmm	0.05453	3.07e-07	-0.5493	0.58282	0.987026
GTEX7_Anterior_cingulate_cortex_BA24	POMZP3	ENSG00000146707	7	76239303	76256578	0.7553	rs38700	-2.68	rs1465314	0.469	-7.24	-0.628	161	13	lasso	0.5039	4.82e-18	0.5493	0.58283	0.987026
GTEX7_Hippocampus	KCNN4	ENSG00000104783	19	44270685	44285409	0.359	rs436681	3.69	rs1386502	0.18796	-5.56	-0.501	437	2	lasso	0.17428	3.4e-06	0.54926	0.58283	0.987026
GTEX7_Cerebellar_Hemisphere	ZNF90P1	ENSG00000241738	3	101076136	101078086	0.2975	rs16843216	2.64	rs6441582	0.042213	-4.15	-0.5	377	8	lasso	0.04364	0.0113	0.549194	0.58287	0.987026
GTEX7_Caudate_basal_ganglia	COQ9	ENSG00000088682	16	57481337	57495187	0.2374	rs11867123	3.8	rs183419	0.013532	3.41	-0.807	581	581	blup	0.048372	0.00478	0.5492	0.582871	0.987026
GTEX7_Cerebellum	SCLY	ENSG00000132330	2	238969530	239008054	0.448	rs11684091	-3.42	rs13006807	0.232554	6.56	0.64	482	15	lasso	0.234099	1.42e-10	0.54908	0.58295	0.987026
GTEX7_Cerebellum	FBXL2	ENSG00000153558	3	33318517	33445154	0.228	rs11927331	2.5	rs35468546	0.127	4.88	0.142	347	5	lasso	0.14265	8.87e-07	0.54908	0.58295	0.987026
GTEX7_Spinal_cord_cervical_c-1	RP11-109L13.1	ENSG00000254851	11	117006244	117009298	0.822	rs11216382	2.8	rs3736120	0.26418	5.79	-0.611	540	20	enet	0.3418	4.85e-09	-0.549	0.58298	0.987026
GTEX7_Nucleus_accumbens_basal_ganglia	ANKRD26P4	ENSG00000229427	13	31885426	31887058	0.218	rs3950017	2.84	rs912603	0.0529	-4.1	-0.199	558	558	blup	0.06754	0.00171	0.549	0.583	0.987026
GTEX7_Cerebellar_Hemisphere	MYRIP	ENSG00000170011	3	39850405	40301812	0.3644	rs616147	-2.64	rs13082994	0.183602	-5.43	-1.007	420	4	lasso	0.18505	3.68e-07	0.549	0.58301	0.987026
GTEX7_Hypothalamus	NT5CP2	ENSG00000258408	14	74005925	74006485	0.412	rs2075025	2.29	rs11625677	0.02092	-3.97	-0.961	356	18	enet	0.1789	3.37e-06	0.549	0.58302	0.987026
GTEX7_Cortex	TRMO	ENSG00000136932	9	100666771	100684852	0.5298	rs11794723	-3.14	rs6586	0.403	7.56	0.46	499	4	lasso	0.393802	2.3e-16	0.549	0.583028	0.987026
GTEX7_Frontal_Cortex_BA9	TDP2	ENSG00000111802	6	24650205	24667261	0.448	rs9461093	-3.35	rs3846829	-0.008093	-3.57	-0.26	622	622	blup	0.07626	0.0015	0.5489	0.5831	0.987026
GTEX7_Hypothalamus	FAM200B	ENSG00000237765	4	15683285	15707188	0.59	rs4698323	-2.41	rs4423870	0.12425	-4.63	-1.247	558	558	blup	0.21908	2.22e-07	0.549	0.5831	0.987026
GTEX7_Substantia_nigra	CTD-3074O7.12	ENSG00000269990	11	66303369	66305407	0.4	rs11227644	-2.22	rs11550299	-0.00764	-3.91	1.139	262	262	blup	0.1523	0.000223	-0.54885	0.58311	0.987026
CMC	RECQL	ENSG00000004700	12	21621845	21654603	0.0785	rs11046211	-2.62	rs10743417	0.01848	-4.56	0.554	564	4	lasso	0.03651	2.57e-05	-0.54883	0.58312	0.987026
GTEX7_Caudate_basal_ganglia	VAMP2	ENSG00000220205	17	8062467	8066864	0.3141	rs7502675	-2.51	rs9891949	0.146	-4.86	-0.48	444	2	lasso	0.12584	8.2e-06	0.5487	0.58319	0.987026
GTEX7_Caudate_basal_ganglia	RP11-723O4.9	ENSG00000261159	3	128578559	128579369	0.264	rs2811502	-2.85	rs1680790	0.169882	5.32	-0.483	360	6	lasso	0.18187	6.53e-08	-0.5487	0.5832	0.987026
GTEX7_Hypothalamus	GTF2H2	ENSG00000145736	5	70330784	70363516	0.446	rs7728577	-2.49	rs6453406	0.129517	4	-0.454	52	3	lasso	0.12014	0.00015	-0.54865	0.5832	0.987026
GTEX7_Frontal_Cortex_BA9	C7orf50	ENSG00000146540	7	1036622	1177896	0.487	rs4725103	-2.99	rs6952546	0.138956	5.47	-0.828	406	24	enet	0.31908	1.97e-11	-0.5486	0.58329	0.987026
GTEX7_Frontal_Cortex_BA9	ZRSR2P1	ENSG00000212643	5	112227313	112228791	0.2262	rs17135341	3.56	rs455412	-0.005731	-3.61	0.416	478	478	blup	0.02364	0.0534	0.54855	0.5833	0.987026
CMC	IDH3A	ENSG00000166411	15	78423840	78464291	0.2566	rs8027180	-2.53	rs11855354	0.171592	9.14	1.155	415	17	enet	0.18151	1.41e-21	0.54853	0.58333	0.987026
GTEX7_Putamen_basal_ganglia	TCFL5	ENSG00000101190	20	61472467	61493115	0.367	rs2427412	2.89	rs3664	0.207325	5.25	0.576	481	4	lasso	0.1785	2.55e-06	0.5485	0.58335	0.987026
GTEX7_Cortex	FRK	ENSG00000111816	6	116252312	116381921	0.353	rs9387402	2.71	rs1547030	0.030487	4.16	-0.802	402	10	lasso	0.045376	0.00751	-0.5485	0.58336	0.987026
GTEX7_Caudate_basal_ganglia	AQR	ENSG00000021776	15	35147732	35262040	0.2679	rs4923728	-2.65	rs4513050	0.08565	-4.35	0.085	399	5	lasso	0.06654	0.00109	-0.54847	0.58337	0.987026
GTEX7_Cerebellum	FAH	ENSG00000103876	15	80444832	80479288	0.7471	rs11856427	-2.62	rs1533857	0.429	-8.14	-0.066	528	14	lasso	0.43824	7.25e-21	0.5484	0.58339	0.987026
GTEX7_Nucleus_accumbens_basal_ganglia	SLC5A4	ENSG00000100191	22	32614465	32651328	0.5174	rs7292178	2.74	rs5754009	0.207739	5.37	-0.939	578	6	lasso	0.23162	4.66e-09	0.54841	0.58341	0.987026
GTEX7_Cerebellar_Hemisphere	RP11-347I19.8	ENSG00000272849	12	122235417	122239878	0.3895	rs2596143	3.38	rs895951	0.161004	-5.14	-0.71	338	5	lasso	0.14584	7.18e-06	0.54828	0.5835	0.987182
GTEX7_Cerebellum	FBXO44	ENSG00000132879	1	11714432	11723384	0.4443	rs877307	-2.81	rs12139487	0.0717	4.32	-0.189	456	42	enet	0.12586	4.05e-06	0.54825	0.58352	0.987182
GTEX7_Substantia_nigra	LINC02636	ENSG00000224222	10	71754382	71767592	0.462	rs10823407	2.94	rs4746933	0.086403	-4.58	0.144	743	7	lasso	0.14988	0.00025	-0.54809	0.58363	0.987182
GTEX7_Spinal_cord_cervical_c-1	ARL17B	ENSG00000228696	17	44352150	44439130	0.817	rs199529	1.78	rs17698176	0.12859	3.38	-1.498	60	15	lasso	0.25088	9.86e-07	-0.5481	0.58365	0.987182
GTEX7_Caudate_basal_ganglia	CTD-2310F14.1	ENSG00000271828	5	56223701	56225400	0.2449	rs157604	3.69	rs16886181	0.021905	4.67	-0.743	495	495	blup	0.066191	0.00112	-0.548	0.5837	0.987182
GTEX7_Putamen_basal_ganglia	IL10RB	ENSG00000243646	21	34638663	34669539	0.508	rs915562	3.1	rs999788	0.1455	4.68	0.634	448	9	enet	0.2307	6.58e-08	0.54803	0.5837	0.987182
GTEX7_Cerebellar_Hemisphere	FAM153A	ENSG00000170074	5	177134982	177210399	0.3344	rs2913838	-2.637	rs1047577	0.14485	-4.85	-0.006	294	26	enet	0.14968	5.39e-06	0.54786	0.5838	0.987182
GTEX7_Anterior_cingulate_cortex_BA24	MIR940	ENSG00000260778	16	2318156	2323419	0.429	rs30991	3.12	rs12386039	0.039734	4.34	0.106	346	346	blup	0.215	2.58e-07	-0.5478	0.58384	0.987182
GTEX7_Caudate_basal_ganglia	MST1L	ENSG00000186715	1	17081405	17096732	0.3441	rs11203332	-2.19	rs7513616	0.221	-5.78	0.496	291	4	enet	0.18745	3.98e-08	-0.54776	0.58386	0.987182
GTEX7_Caudate_basal_ganglia	PLK1	ENSG00000166851	16	23688977	23701688	0.1994	rs8044984	-3.51	rs7199641	-0.006171	-3.37	2.41	438	41	enet	0.057884	0.0022	-0.54775	0.583864	0.987182
GTEX7_Hypothalamus	PDZD9	ENSG00000155714	16	21995186	22012433	0.232	rs13334621	3.28	rs150583	0.07	-3.71	0.414	154	154	blup	0.0408	0.0208	0.5477	0.58387	0.987182
GTEX7_Anterior_cingulate_cortex_BA24	IVD	ENSG00000128928	15	40697686	40728146	0.281	rs976402	3.13	rs7165012	0.011615	-4.15	-0.273	386	386	blup	0.05934	0.00636	-0.5478	0.5839	0.987182
GTEX7_Frontal_Cortex_BA9	LINC02223	ENSG00000249937	5	17684693	17955966	0.4372	rs2962359	3.57	rs10064153	0.081391	4.97	-1.497	350	16	enet	0.27604	7.14e-10	-0.54777	0.5839	0.987182
GTEX7_Nucleus_accumbens_basal_ganglia	ZNF736	ENSG00000234444	7	63767837	63815238	0.1529	rs7790689	2.85	rs1467328	0.012629	-4.18	0.262	305	4	lasso	0.066352	0.00187	-0.54768	0.58391	0.987182
GTEX7_Putamen_basal_ganglia	XXYLT1	ENSG00000173950	3	194789008	194991896	0.4946	rs7641855	3.08	rs823032	-0.00852	-3.62	-1.955	376	376	blup	0.176	3.02e-06	0.54765	0.58393	0.987182
CMC	HTR1F	ENSG00000179097	3	88039846	88042919	0.0892	rs5022876	-2.73	rs2046796	0.08152	-6.68	-0.567	312	4	lasso	0.07725	1.1e-09	0.54757	0.58399	0.987182
GTEX7_Nucleus_accumbens_basal_ganglia	RP11-478K15.6	ENSG00000230731	13	44808254	44817328	0.319	rs12866867	-2.33	rs7325084	0.0124	3.88	0.399	453	453	blup	0.10021	0.000152	-0.5476	0.584	0.987182
CMC	DTX2P1-UPK3BP1-PMS2P11	ENSG00000265479	7	76610266	76673092	0.1845	rs38700	-2.68	rs11772484	0.087774	6.93	-0.277	270	21	enet	0.12472	6.08e-15	0.5475	0.58403	0.987182
GTEX7_Putamen_basal_ganglia	DRAM2	ENSG00000156171	1	111659955	111682838	0.584	rs17028048	2.36	rs3795823	0.394227	7	0.314	578	26	enet	0.44259	1.35e-15	0.54746	0.58406	0.987182
GTEX7_Caudate_basal_ganglia	SYCE1L	ENSG00000205078	16	77233294	77247112	0.5575	rs2033253	3.19	rs8061864	0.469578	8.48	-0.571	735	4	lasso	0.481687	4.39e-22	-0.5474	0.584105	0.987182
GTEX7_Amygdala	TRAPPC12-AS1	ENSG00000225234	2	3485013	3486180	0.339	rs13389086	-3.25	rs9678647	-0.00927	-3.8	1.085	566	47	enet	0.05324	0.0178	-0.5474	0.58411	0.987182
GTEX7_Putamen_basal_ganglia	AC114730.3	ENSG00000224272	2	242749407	242753111	0.588	rs4973660	3.92	rs34761249	0.374188	7	-0.188	192	4	lasso	0.388649	2.11e-13	0.54739	0.58411	0.987182
GTEX7_Spinal_cord_cervical_c-1	MS4A14	ENSG00000166928	11	60146003	60185161	0.332	rs2276324	-3.1	rs1373060	0.08156	-4.41	0.967	458	458	blup	0.145	0.000246	-0.5474	0.58413	0.987182
CMC	GARRE1	ENSG00000166398	19	34745442	34846491	0.0356	rs4805066	-2.84	rs8191376	0.0138	4	0.117	437	437	blup	0.00367	0.103	0.54736	0.58413	0.987182
CMC	PKIB	ENSG00000135549	6	122793076	123047518	0.071	rs9375142	2.86	rs17201852	0.0271	-4.97	-0.339	516	5	lasso	0.037948	1.8e-05	0.547	0.58413	0.987182
GTEX7_Substantia_nigra	RP11-26J3.1	ENSG00000249328	8	80681607	80783994	0.476	rs6473166	2.42	rs2457400	-0.01241	3.01	0.923	381	381	blup	0.071317	0.00993	0.5473	0.58415	0.987182
GTEX7_Cortex	CALML3	ENSG00000178363	10	5566924	5568225	0.477	rs7893671	-3.77	rs7071536	0.006611	3.79	0.443	674	11	lasso	0.03876	0.0126	0.54729	0.584178	0.987182
GTEX7_Cerebellum	RPS11	ENSG00000142534	19	49999622	50002946	0.395	rs2001342	3.18	rs3826717	0.241	-6.39	-0.554	370	4	lasso	0.219945	5.83e-10	0.54729	0.58418	0.987182
GTEX7_Nucleus_accumbens_basal_ganglia	ADHFE1	ENSG00000147576	8	67342420	67383836	0.2942	rs6991418	3.09	rs1030421	0.231309	5.62	0.575	303	303	blup	0.145411	4.91e-06	0.5472	0.58425	0.987182
GTEX7_Cortex	ARL16	ENSG00000214087	17	79648204	79650954	0.3655	rs28386899	-3.91	rs8071084	0.1606	-5.42	-0.886	327	3	lasso	0.16221	7.64e-07	0.54715	0.58428	0.987182
GTEX7_Frontal_Cortex_BA9	LINC02526	ENSG00000229654	6	107143410	107147869	0.333	rs41457444	-3.19	rs1419055	0.03572	-3.77	-0.527	543	11	lasso	0.04839	0.0098	0.547	0.5844	0.987182
GTEX7_Hippocampus	ST7L	ENSG00000007341	1	113066140	113163447	0.313	rs4838964	-3.52	rs10158127	-0.00298	-3.68	-1.397	332	332	blup	0.12089	0.000117	0.54695	0.5844	0.987182
GTEX7_Substantia_nigra	G6PC3	ENSG00000141349	17	42148103	42153709	0.31	rs8072266	-2.54	rs850857	-0.00824	3.84	-1.592	359	359	blup	0.01984	0.112	-0.5469	0.58442	0.987182
GTEX7_Nucleus_accumbens_basal_ganglia	HMBS	ENSG00000256269	11	118955576	118964259	0.372	rs3825059	2.53	rs7127212	0.176675	6.14	-0.632	377	12	enet	0.2333	4.05e-09	-0.546832	0.58449	0.987182
GTEX7_Substantia_nigra	DDX42	ENSG00000198231	17	61850963	61896677	0.468	rs3809721	2.99	rs2013288	0.14852	-4.38	-0.572	311	6	lasso	0.13376	0.00054	0.5468	0.58449	0.987182
GTEX7_Cerebellar_Hemisphere	BPTF	ENSG00000171634	17	65821640	65980494	0.2751	rs7222953	2.31	rs12942774	0.070136	-3.79	0.914	319	6	lasso	0.06256	0.00295	-0.54683	0.584498	0.987182
GTEX7_Frontal_Cortex_BA9	CASP7	ENSG00000165806	10	115438942	115490662	0.2992	rs11196430	-3.09	rs3124739	0.046788	4.13	1.761	600	600	blup	0.05904	0.00478	0.5468	0.584527	0.987182
GTEX7_Cortex	PTPN20CP	ENSG00000126542	10	49272334	49327498	0.428	rs4838632	-2.33	rs11101258	0.061019	3.96	-0.56	249	28	enet	0.21312	1.05e-08	-0.54672	0.584574	0.987182
GTEX7_Cerebellar_Hemisphere	SPPL2C	ENSG00000185294	17	43922256	43924438	0.2192	rs242936	-1.24	rs17762769	0.254513	6.18	0.087	32	32	blup	0.2836	1.17e-10	0.54671	0.584581	0.987182
GTEX7_Cortex	SP110	ENSG00000135899	2	231032009	231090444	0.2565	rs4973247	-3.54	rs12988385	0.079957	4.2	-1.236	465	465	blup	0.0813	0.00047	-0.5466	0.58462	0.987182
GTEX7_Spinal_cord_cervical_c-1	DDX42	ENSG00000198231	17	61850963	61896677	0.344	rs3809721	2.99	rs13380863	0.16097	-4.1	-0.536	315	5	lasso	0.15672	0.000137	0.5466	0.58467	0.987182
GTEX7_Amygdala	SLC25A30	ENSG00000174032	13	45967451	45992590	0.602	rs9590925	3.43	rs6561240	0.01007	2.73	-0.352	458	54	enet	0.00133	0.294	-0.54646	0.5847	0.987182
GTEX7_Frontal_Cortex_BA9	POGLUT3	ENSG00000178202	11	108342832	108369159	0.3578	rs1800056	2.48	rs11212704	0.0375	-3.63	-0.098	321	26	enet	0.05992	0.00451	0.54659	0.5847	0.987182
GTEX7_Nucleus_accumbens_basal_ganglia	HEBP1	ENSG00000013583	12	13127798	13153207	0.29	rs763311	3.03	rs7973428	-0.007686	3.41	-0.262	608	608	blup	0.053171	0.00493	0.5465	0.5847	0.987182
GTEX7_Anterior_cingulate_cortex_BA24	AC004899.1	ENSG00000267970	7	48887362	48891221	0.342	rs10231745	-3.53	rs2215361	0.0391	4.14	0.266	447	24	enet	0.1036	0.000401	0.5464	0.5848	0.987182
GTEX7_Cerebellum	TTC4	ENSG00000243725	1	55181495	55208330	0.327	rs11583256	-2.77	rs3766415	-0.00614	3.64	-0.227	527	527	blup	0.01543	0.0679	0.54634	0.58483	0.987182
CMC	ATG5	ENSG00000057663	6	106632351	106773666	0.0865	rs3104037	-2.84	rs9373846	-0.000577	4.5	-0.898	662	662	bslmm	0.027553	0.000231	-0.546	0.58483	0.987182
GTEX7_Cerebellum	CTD-2331H12.5	ENSG00000268225	19	53365060	53366119	0.575	rs899218	-3.05	rs3810115	0.47	8.56	0.702	468	28	enet	0.522994	2.89e-26	0.5463	0.58486	0.987182
GTEX7_Anterior_cingulate_cortex_BA24	TEAD2	ENSG00000074219	19	49843852	49865714	0.196	rs2001342	3.18	rs2303758	0.0114	3.94	0.056	373	373	blup	0.064632	0.00458	0.54627	0.584877	0.987182
CMC	MTG1	ENSG00000148824	10	135207598	135234811	0.3584	rs11591580	2.25	rs2265641	0.255	10.79	-0.377	341	8	lasso	0.25818	2.92e-31	-0.54622	0.58491	0.987182
GTEX7_Cortex	LRRC37A	ENSG00000176681	17	44370099	44415160	0.7688	rs199529	1.78	rs183211	0.140214	5.56	1.129	79	9	lasso	0.58377	2.64e-27	-0.54617	0.58495	0.987182
GTEX7_Caudate_basal_ganglia	PPA1	ENSG00000180817	10	71962586	71993667	0.2476	rs10762386	2.87	rs10999211	0.068041	4.42	-0.338	704	14	enet	0.071261	0.000742	-0.54613	0.58498	0.987182
GTEX7_Cerebellum	SPAST	ENSG00000021574	2	32288680	32382706	0.3083	rs6734180	-2.52	rs160796	0.015951	-4.14	0.29	266	6	lasso	0.064418	0.000904	0.54609	0.585	0.987182
GTEX7_Nucleus_accumbens_basal_ganglia	TAMM41	ENSG00000144559	3	11831916	11888393	0.3946	rs420014	3.54	rs924291	0.188936	-5.58	-0.243	492	13	enet	0.15228	2.89e-06	-0.546	0.58506	0.987182
CMC	TLL2	ENSG00000095587	10	98124363	98273675	0.1251	rs10748659	2.78	rs7915341	0.0154	4.83	-1.601	509	14	enet	0.05029	8.72e-07	0.54596	0.58509	0.987182
GTEX7_Cerebellar_Hemisphere	PKDCC	ENSG00000162878	2	42275160	42285668	0.2724	rs17027998	3.19	rs13416595	0.105506	4.77	-0.408	557	9	enet	0.14576	7.22e-06	-0.54599	0.5851	0.987182
GTEX7_Nucleus_accumbens_basal_ganglia	ZXDC	ENSG00000070476	3	126156444	126194762	0.4443	rs9863762	-2.47	rs1687462	0.251617	-6.2	0.07	534	14	enet	0.2394	2.41e-09	-0.5459	0.5851	0.987182
GTEX7_Cerebellum	C19orf71	ENSG00000183397	19	3539152	3544028	0.711	rs11670339	3.7	rs10417370	0.393	-7.78	-0.644	385	10	enet	0.377621	1.78e-17	0.54593	0.58511	0.987182
GTEX7_Cerebellum	ERBIN	ENSG00000112851	5	65222303	65378377	0.2421	rs253235	2.664	rs253211	0.0214	-3.6	-0.066	429	429	blup	0.032335	0.0148	0.5459	0.58511	0.987182
GTEX7_Nucleus_accumbens_basal_ganglia	TTC19	ENSG00000011295	17	15902694	15948329	0.1392	rs673760	-2.44	rs2157992	0.08432	-3.98	0.608	279	2	lasso	0.068305	0.00162	-0.5459	0.58512	0.987182
GTEX7_Cerebellum	CCDC74BP1	ENSG00000250261	22	20941783	20946505	0.429	rs1108101	2.77	rs552668	0.295324	-6.81	0.106	410	9	lasso	0.252309	2.23e-11	-0.54587	0.58516	0.987182
GTEX7_Cerebellum	GOLGA6L10	ENSG00000205281	15	82635130	82641706	0.2286	rs4563005	-2.17	rs11630197	0.0289	4.25	1.345	213	13	enet	0.12329	5.1e-06	0.5457	0.58528	0.987182
GTEX7_Cerebellar_Hemisphere	SLC46A2	ENSG00000119457	9	115641200	115653193	0.7675	rs2798317	-2.61	rs1539339	0.0912	-5.07	-0.449	536	59	enet	0.23404	7.54e-09	0.545662	0.5853	0.987182
GTEX7_Cerebellum	RP11-264F23.3	ENSG00000256164	12	4357931	4385350	0.565	rs11062904	-3.39	rs11063077	0.001804	3.79	0.298	584	71	enet	0.06691	0.000728	-0.545644	0.58531	0.987182
GTEX7_Cerebellum	HAUS4	ENSG00000092036	14	23415437	23426370	0.716	rs2065134	-2.58	rs10140304	0.19848	7.56	-0.26	572	38	enet	0.31611	2.39e-14	-0.5456	0.58534	0.987182
CMC	EIF2B1	ENSG00000111361	12	124104953	124118313	0.1173	rs9697735	-2.57	rs3204541	0.042908	5.79	1.587	381	16	enet	0.06234	4.48e-08	0.54558	0.58535	0.987182
GTEX7_Caudate_basal_ganglia	RP13-514E23.2	ENSG00000273389	4	86921480	86921919	0.2484	rs4693701	-3.01	rs996804	0.066318	4.25	0.596	419	419	blup	0.06242	0.00152	0.5455	0.58543	0.987182
GTEX7_Putamen_basal_ganglia	MAPT	ENSG00000186868	17	43971748	44105700	0.27	rs242936	-1.24	rs17689966	-0.002386	2.99	-0.797	32	32	blup	0.0342	0.0297	-0.54547	0.58543	0.987182
CMC	TACR3	ENSG00000169836	4	104507188	104640973	0.1	rs7668550	2.54	rs3846434	0.034086	5.25	-0.149	362	362	bslmm	0.055377	2.49e-07	-0.54545	0.58544	0.987182
GTEX7_Anterior_cingulate_cortex_BA24	RN7SL669P	ENSG00000265149	19	11578091	11578412	0.397	rs11085784	2.61	rs7258189	0.0457	-3.56	0.928	402	7	lasso	0.04817	0.0128	-0.54544	0.585448	0.987182
GTEX7_Nucleus_accumbens_basal_ganglia	CEBPZOS	ENSG00000218739	2	37423631	37443336	0.2716	rs2072525	-2.408	rs6708524	0.0711	5	0.448	515	11	enet	0.08537	0.000458	0.54538	0.58549	0.987182
GTEX7_Caudate_basal_ganglia	TTC41P	ENSG00000214198	12	104237527	104323989	0.3059	rs7978310	2.53	rs11111839	0.047885	-4.73	-0.638	617	5	lasso	0.04219	0.00793	0.54523	0.58559	0.987182
GTEX7_Caudate_basal_ganglia	KB-226F1.1	ENSG00000272955	22	24375562	24376211	0.452	rs5760273	-4.29	rs5760176	0.360939	-7.67	0.882	381	29	enet	0.41703	1.87e-18	-0.54519	0.58562	0.987182
GTEX7_Putamen_basal_ganglia	AP006621.5	ENSG00000255284	11	777578	784297	0.44	rs7942030	3.09	rs4963153	0.31425	6.43	-0.722	420	3	lasso	0.35763	3.17e-12	-0.54519	0.58562	0.987182
GTEX7_Cortex	BTNL3	ENSG00000168903	5	180415845	180433727	0.4517	rs6861389	2.83	rs4337818	0.077079	5.24	-1.454	300	300	blup	0.14207	3.93e-06	-0.54516	0.58564	0.987182
GTEX7_Caudate_basal_ganglia	IFT80	ENSG00000068885	3	159974774	160117668	0.1578	rs16831372	2.93	rs4320089	0.095163	5.03	1.037	375	375	blup	0.06776	0.000987	0.5451	0.5857	0.987182
GTEX7_Frontal_Cortex_BA9	SULT1A2	ENSG00000197165	16	28603264	28608430	0.309	rs17855750	-2.34	rs3785354	0.132	5.15	0.459	189	13	lasso	0.18872	5.91e-07	0.54511	0.5857	0.987182
GTEX7_Spinal_cord_cervical_c-1	LINC01376	ENSG00000236204	2	19167729	19546509	0.519	rs851374	-3.14	rs10514631	0.037785	3.82	0.723	552	44	enet	0.05558	0.0186	0.54507	0.5857	0.987182
GTEX7_Caudate_basal_ganglia	WDR11-AS1	ENSG00000227165	10	122521324	122610721	0.5826	rs2130779	-2.48	rs10886800	0.074874	-4.75	0.307	645	51	enet	0.231493	7.11e-10	0.54505	0.58572	0.987182
GTEX7_Spinal_cord_cervical_c-1	ZNF493	ENSG00000196268	19	21579921	21610375	0.397	rs1862466	2.56	rs2914638	0.273684	-5.05	-0.952	286	33	enet	0.2517	9.42e-07	0.545	0.58574	0.987182
GTEX7_Cortex	CTD-3126B10.4	ENSG00000260176	16	2694085	2695215	0.3261	rs30991	3.12	rs4786303	0.239103	-6.19	0.403	310	3	enet	0.24249	7.86e-10	-0.5449	0.5858	0.987182
GTEX7_Cerebellar_Hemisphere	DLG1	ENSG00000075711	3	196769431	197026171	0.5406	rs9840798	-2.88	rs338186	0.13908	-4.97	-0.168	413	9	lasso	0.24229	3.84e-09	-0.544902	0.58582	0.987182
GTEX7_Frontal_Cortex_BA9	COL28A1	ENSG00000215018	7	7395834	7575484	0.455	rs9648104	3.92	rs7796700	0.250299	-6.13	-0.599	710	8	lasso	0.22931	2.83e-08	0.5449	0.58582	0.987182
CMC	IL17RC	ENSG00000163702	3	9958758	9975314	0.2497	rs9819655	2.26	rs8883	0.122127	-8.12	0.166	489	51	enet	0.17249	1.7e-20	-0.54488	0.58583	0.987182
GTEX7_Substantia_nigra	APTR	ENSG00000214293	7	77286977	77325582	0.781	rs11773379	3.06	rs10499835	0.116914	-5.03	-0.118	518	15	lasso	0.418071	7.37e-11	-0.5448	0.58589	0.987182
GTEX7_Cerebellar_Hemisphere	GUSBP13	ENSG00000198237	5	69171098	69274436	0.2047	rs6450041	1.903	rs28489109	0.093786	3.79	0.695	40	40	blup	0.10158	0.000182	0.54477	0.5859	0.987182
GTEX7_Hippocampus	SCGB3A1	ENSG00000161055	5	180017103	180018540	0.392	rs6890771	-2.59	rs12655994	0.000311	3.24	1.109	409	409	blup	0.05209	0.00942	-0.5448	0.5859	0.987182
GTEX7_Cerebellum	GABPB1-AS1	ENSG00000244879	15	50647525	50659636	0.7432	rs8042172	3.04	rs12903381	0.552	9.4	0.924	421	10	lasso	0.56915	1.28e-29	0.5448	0.58592	0.987182
CMC	RPRD1B	ENSG00000101413	20	36661948	36720768	0.0437	rs4811788	2.23	rs6022259	-0.001387	3.69	-0.457	499	499	bslmm	0.018334	0.00227	-0.5447	0.585946	0.987182
GTEX7_Cortex	PLEC	ENSG00000178209	8	144989321	145050902	0.248	rs6558292	3.8	rs7819099	0.19084	-5.63	1.396	244	15	enet	0.22421	3.98e-09	-0.54472	0.58595	0.987182
GTEX7_Putamen_basal_ganglia	BHLHA15	ENSG00000180535	7	97840739	97842291	0.2013	rs865338	3.04	rs705308	0.028717	4.4	-0.649	356	356	blup	0.04393	0.0158	-0.54471	0.58595	0.987182
GTEX7_Cerebellum	CNOT8	ENSG00000155508	5	154237113	154256353	0.296	rs13174523	-3.377	rs351291	0.0144	-3.95	0.779	446	446	blup	0.042761	0.00593	0.5446	0.58601	0.987182
GTEX7_Nucleus_accumbens_basal_ganglia	CAT	ENSG00000121691	11	34460472	34493609	0.216	rs2755167	1.99	rs737254	0.008538	3.79	0.852	611	611	blup	0.08441	0.000491	0.544628	0.58601	0.987182
GTEX7_Putamen_basal_ganglia	KHDC1L	ENSG00000256980	6	73933267	73935493	0.341	rs9446833	2.97	rs9446870	0.075097	-4.09	-1.112	392	392	blup	0.07434	0.0023	0.54463	0.58601	0.987182
GTEX7_Caudate_basal_ganglia	PRXL2B	ENSG00000157870	1	2517930	2522908	0.4058	rs1890339	-2.36	rs11573979	0.0056	-4.47	-0.516	374	374	blup	0.086121	0.000221	-0.5446	0.58603	0.987182
GTEX7_Caudate_basal_ganglia	RP4-561L24.3	ENSG00000260464	1	94312730	94314495	0.232	rs11165058	2.69	rs3767991	-0.00588	-3.71	-0.336	436	436	blup	0.006423	0.168	0.54448	0.58611	0.987182
CMC	PKD1L2	ENSG00000166473	16	81134480	81253975	0.2211	rs8049565	-3.04	rs7204299	0.08216	-6.18	-0.328	760	29	enet	0.13624	2.95e-16	0.5444	0.58619	0.987182
GTEX7_Caudate_basal_ganglia	ABCC4	ENSG00000125257	13	95672083	95953687	0.237	rs2153673	2.97	rs4148456	-0.006192	4.08	-1.12	713	713	blup	0.0507	0.00396	-0.5443	0.5862	0.987182
GTEX7_Frontal_Cortex_BA9	EME2	ENSG00000197774	16	1823208	1831709	0.228	rs30991	3.12	rs2235648	0.20889	5.12	-0.563	474	3	lasso	0.17755	1.33e-06	-0.54439	0.5862	0.987182
GTEX7_Substantia_nigra	PKDREJ	ENSG00000130943	22	46651560	46659219	0.625	rs28698242	2.86	rs9627295	0.006088	-3.87	0.626	465	465	blup	0.23478	3.61e-06	0.54427	0.586258	0.987182
GTEX7_Frontal_Cortex_BA9	RBFADN	ENSG00000261126	18	77806900	77853362	0.514	rs8091998	2.65	rs1715230	0.319571	6.34	0.999	280	9	lasso	0.3489	1.43e-12	0.5443	0.58627	0.987182
GTEX7_Substantia_nigra	ZNF503-AS2	ENSG00000237149	10	77160759	77168738	0.379	rs7911481	2.25	rs2059996	0.050902	3.96	0.904	365	365	blup	0.14992	0.00025	0.54424	0.58628	0.987182
GTEX7_Cerebellum	NAP1L5	ENSG00000177432	4	89617066	89619386	0.119	rs1458562	-2.29	rs2924936	0.118769	4.66	-0.5	404	2	lasso	0.09799	4.83e-05	-0.5442	0.5863	0.987182
GTEX7_Hypothalamus	CMTM2	ENSG00000140932	16	66613351	66622178	0.259	rs235125	-2.96	rs12926574	0.017189	-3.54	-0.752	419	4	lasso	0.0203	0.0767	0.5442	0.58631	0.987182
GTEX7_Cortex	RP11-502I4.3	ENSG00000270964	15	67833410	67834942	0.231	rs3784711	2.69	rs7180312	0.040743	3.62	1.106	410	410	blup	0.049552	0.00544	0.54418	0.58632	0.987182
GTEX7_Cortex	C5orf34	ENSG00000172244	5	43486803	43515247	0.1713	rs9292872	2.26	rs10059993	0.021016	-3.58	-1.178	256	256	blup	0.07501	0.000765	0.54417	0.58632	0.987182
GTEX7_Cerebellar_Hemisphere	CLUAP1	ENSG00000103351	16	3550924	3589048	0.378	rs1617722	-2.75	rs12933120	0.278591	6.18	0.493	365	4	lasso	0.26437	6.07e-10	0.5442	0.586323	0.987182
GTEX7_Caudate_basal_ganglia	EXOSC6	ENSG00000223496	16	70284134	70285833	0.2323	rs16964335	2.68	rs4985407	0.230475	6.2	0.565	201	5	enet	0.204286	8.75e-09	0.54409	0.586382	0.987182
GTEX7_Hypothalamus	PEX6	ENSG00000124587	6	42931608	42946958	0.292	rs3734683	-2.63	rs9986447	0.26244	5.53	0.541	370	2	lasso	0.2527	2.06e-08	0.54407	0.58639	0.987182
GTEX7_Cerebellum	AC022498.1	ENSG00000213132	3	187896331	187898598	0.4008	rs4459895	-3.2	rs1426261	0.0517	4.11	-0.834	516	516	blup	0.08666	0.00013	0.54406	0.5864	0.987182
GTEX7_Putamen_basal_ganglia	FAM220CP	ENSG00000213612	9	99883941	99884771	0.149	rs1330125	3.16	rs3747493	0.130501	-4.31	-0.664	299	2	lasso	0.06844	0.00334	0.5441	0.5864	0.987182
CMC	ENTPD1	ENSG00000138185	10	97471536	97637023	0.0665	rs10509690	-2.96	rs10786240	0.0373	-5.78	-0.193	631	10	enet	0.05705	1.65e-07	0.54391	0.58651	0.987182
GTEX7_Nucleus_accumbens_basal_ganglia	PTGR1	ENSG00000106853	9	114312002	114362135	0.402	rs4979031	2.51	rs10759502	0.086475	-4.78	-0.39	498	6	lasso	0.1018	0.000135	0.5439	0.58654	0.987182
GTEX7_Cerebellum	CENPP	ENSG00000188312	9	95087766	95382815	0.6562	rs710161	-3.29	rs10992308	0.36059	8.08	-0.262	410	22	enet	0.42422	4.74e-20	-0.54384	0.58655	0.987182
GTEX7_Cerebellar_Hemisphere	H6PD	ENSG00000049239	1	9294834	9331396	0.624	rs12093524	3	rs2268175	0.318	-6.38	0.523	433	9	lasso	0.233333	7.99e-09	-0.54383	0.58656	0.987182
GTEX7_Amygdala	ABL2	ENSG00000143322	1	179068462	179198819	0.446	rs7519811	3.06	rs2816177	0.204	5.05	0.728	446	10	lasso	0.14672	0.000148	0.54381	0.58657	0.987182
GTEX7_Cerebellar_Hemisphere	MSR1	ENSG00000038945	8	15965387	16424999	0.286	rs2461019	3.18	rs822248	0.01493	-4.19	-0.321	477	22	enet	0.10094	0.000191	0.54379	0.586588	0.987182
GTEX7_Cortex	SUCO	ENSG00000094975	1	172501489	172580971	0.2534	rs2901612	-3	rs17370159	0.0824	-4.53	-1.39	393	5	lasso	0.094191	0.000173	0.54384	0.5866	0.987182
GTEX7_Cortex	CD164L2	ENSG00000174950	1	27705666	27709870	0.5101	rs7533455	1.98	rs17371357	0.122	4.51	0.573	230	46	enet	0.123538	1.73e-05	0.543736	0.5866	0.987182
GTEX7_Amygdala	DARS2	ENSG00000117593	1	173793641	173827684	0.253	rs17346682	2.02	rs9425756	0.101	-3.94	-0.475	277	6	enet	0.08742	0.00315	0.54372	0.58663	0.987182
GTEX7_Cerebellum	CHST5	ENSG00000135702	16	75562433	75569145	0.2327	rs7202877	2.31	rs2550911	0.03901	4.27	-0.095	382	382	blup	0.036517	0.0102	0.54371	0.58664	0.987182
GTEX7_Substantia_nigra	RBAKDN	ENSG00000273313	7	5111756	5112854	0.467	rs10226233	-2.38	rs10281718	0.092618	-3.77	0.542	356	4	lasso	0.096638	0.00307	-0.54361	0.58671	0.987182
GTEX7_Frontal_Cortex_BA9	KRT19	ENSG00000171345	17	39679869	39684560	0.254	rs3760519	-2.35	rs7502478	0.00388	-3.19	-1.209	435	435	blup	0.03508	0.0242	0.5435	0.58677	0.987182
CMC	C6orf89	ENSG00000198663	6	36839646	36896740	0.0463	rs9357239	-2.6	rs236358	0.00901	-3.8	0.686	534	5	lasso	0.010768	0.0155	-0.544	0.58677	0.987182
GTEX7_Amygdala	RPL9	ENSG00000163682	4	39455744	39460568	0.681	rs2711990	2.46	rs2249563	0.464	6.37	-0.521	375	4	lasso	0.42344	5.4e-12	-0.5435	0.58679	0.987182
GTEX7_Cerebellum	ABAT	ENSG00000183044	16	8768422	8878432	0.3056	rs2437704	-2.71	rs7188782	-0.005866	-3.65	-0.06	568	568	blup	0.044713	0.005	-0.54349	0.58679	0.987182
GTEX7_Cerebellum	RP11-588K22.2	ENSG00000260244	4	156655600	156658214	0.212	rs2878123	2.87	rs3796590	0.012672	-3.52	0.285	456	22	enet	0.04148	0.00663	0.54345	0.5868	0.987182
GTEX7_Hippocampus	RP11-108M9.6	ENSG00000272426	1	17230834	17231271	0.216	rs11203332	-2.19	rs16823950	-0.007812	3.48	0.782	348	348	blup	0.04744	0.0127	-0.54355	0.5868	0.987182
GTEX7_Cortex	LINC01600	ENSG00000164385	6	2622147	2634837	0.343	rs318448	2.93	rs6918808	0.1909	5.41	-0.353	590	4	lasso	0.16292	7.21e-07	-0.5435	0.58681	0.987182
GTEX7_Frontal_Cortex_BA9	RP11-481A20.11	ENSG00000255098	8	11870545	11873043	0.33	rs2169889	2.41	rs4841662	0.027943	4.65	-0.492	306	306	blup	0.085111	0.000828	-0.5434	0.58682	0.987182
GTEX7_Nucleus_accumbens_basal_ganglia	ZNF623	ENSG00000183309	8	144718183	144735900	0.4516	rs6558292	3.8	rs12677473	0.118914	4.8	0.455	350	6	lasso	0.087137	0.000401	0.5434	0.58685	0.987182
GTEX7_Putamen_basal_ganglia	TRIM69	ENSG00000185880	15	45021186	45060027	0.409	rs6493103	2.8	rs7182487	0.238425	-5.56	0.435	249	6	lasso	0.21045	2.78e-07	-0.54339	0.58686	0.987182
GTEX7_Putamen_basal_ganglia	FAM72B	ENSG00000188610	1	120837756	120855681	0.205	rs1660605	2.46	rs2319969	0.146068	4.4	0.537	101	4	lasso	0.13367	5.08e-05	0.54338	0.58687	0.987182
GTEX7_Nucleus_accumbens_basal_ganglia	AC073464.11	ENSG00000204717	2	95461553	95472197	0.147	rs3113002	1.965	rs11164111	0.053	4.23	0.826	76	14	enet	0.0965	0.0002	0.54334	0.58689	0.987182
GTEX7_Substantia_nigra	RP11-527D7.1	ENSG00000225554	1	241587592	241596792	0.592	rs10926424	-2.51	rs2994978	0.252433	5.38	0.776	620	18	enet	0.33674	1.25e-08	0.54335	0.5869	0.987182
GTEX7_Caudate_basal_ganglia	TMEM9B-AS1	ENSG00000254860	11	8986222	8999074	0.57	rs4910450	-2.13	rs2653570	0.368099	-7.27	0.534	359	7	lasso	0.43489	2.04e-19	-0.5429	0.587	0.987182
CMC	PRKD2	ENSG00000105287	19	47177532	47220384	0.392	rs10405564	2.75	rs874462	0.326	-12.18	-0.563	361	13	enet	0.40612	4.31e-53	0.54309	0.58707	0.987182
GTEX7_Hypothalamus	ZNF213-AS1	ENSG00000263072	16	3166043	3184883	0.341	rs1617722	-2.75	rs11647815	0.179675	5.03	0.722	390	7	lasso	0.10528	0.000382	0.543	0.58712	0.987182
GTEX7_Frontal_Cortex_BA9	LINC00667	ENSG00000263753	18	5232875	5246507	0.684	rs4798403	3.63	rs8576	0.267868	6.08	0.561	500	13	lasso	0.245	8.46e-09	0.543	0.58713	0.987182
GTEX7_Cerebellar_Hemisphere	MRGPRD	ENSG00000172938	11	68747490	68748455	0.315	rs921675	2.24	rs1054252	0.2682	-6.3	0.373	416	7	enet	0.262776	6.94e-10	-0.54298	0.58714	0.987182
GTEX7_Hippocampus	NPIPB2	ENSG00000234719	16	12021230	12070500	0.8419	rs8049296	4.86	rs2869492	0.55832	8.18	-0.12	453	10	enet	0.62686	4.44e-25	0.54297	0.58715	0.987182
GTEX7_Nucleus_accumbens_basal_ganglia	JAKMIP3	ENSG00000188385	10	133918175	133998313	0.652	rs6571241	3.34	rs11592585	0.415813	7.35	0.61	493	13	lasso	0.35971	3.56e-14	0.54294	0.58717	0.987182
GTEX7_Frontal_Cortex_BA9	IMPA1	ENSG00000133731	8	82570196	82598928	0.369	rs7831986	-3.51	rs2142316	0.172504	-4.64	0.402	345	9	lasso	0.242737	1.01e-08	-0.5429	0.58718	0.987182
GTEX7_Caudate_basal_ganglia	RAI14	ENSG00000039560	5	34656342	34832732	0.2248	rs6893365	3.08	rs10043548	-0.005443	3.31	-0.752	437	437	blup	0.016004	0.071	0.5429	0.58719	0.987182
GTEX7_Cerebellum	EPB41	ENSG00000159023	1	29213603	29446553	0.2775	rs1886651	-2.57	rs150084	0.137	-5.64	-0.316	320	10	lasso	0.14956	4.72e-07	0.5429	0.5872	0.987182
GTEX7_Cortex	TIAM1	ENSG00000156299	21	32490734	32932290	0.266	rs2833524	-2.34	rs2250726	0.016459	-3.39	-0.112	505	24	enet	0.00394	0.218	-0.5428	0.5872	0.987182
GTEX7_Nucleus_accumbens_basal_ganglia	RP1-140C12.2	ENSG00000261003	6	170723227	170728413	0.18	rs6456190	2.69	rs1022614	0.10514	4.42	-0.168	321	5	lasso	0.09891	0.000167	-0.543	0.5872	0.987182
GTEX7_Cerebellar_Hemisphere	NSL1	ENSG00000117697	1	212899495	212965124	0.416	rs6697091	3	rs12129531	-0.00648	-3.52	-0.612	415	415	blup	0.080648	0.000814	0.54281	0.58726	0.987182
GTEX7_Putamen_basal_ganglia	SLTM	ENSG00000137776	15	59171244	59225852	0.174	rs17269439	2.75	rs347117	0.082803	-4.42	0.471	472	7	enet	0.05607	0.00732	-0.54282	0.58726	0.987182
GTEX7_Caudate_basal_ganglia	PPM1M	ENSG00000164088	3	52279841	52284613	0.1527	rs9817697	3.2	rs17052052	0.014865	4.09	1.329	329	329	blup	0.03653	0.0126	0.5428	0.5873	0.987182
GTEX7_Anterior_cingulate_cortex_BA24	SPDYE12P	ENSG00000184616	7	74320406	74331163	0.4391	rs2267815	-1.74	rs35005436	0.0695	4.32	0.312	88	3	lasso	0.2285	1.01e-07	0.5427	0.58731	0.987182
GTEX7_Anterior_cingulate_cortex_BA24	GFRA1	ENSG00000151892	10	117816444	118032979	0.34	rs7903492	-2.37	rs10787635	0.156283	-4.95	0.094	535	6	lasso	0.18368	2.21e-06	-0.54272	0.587319	0.987182
GTEX7_Cerebellum	TMEM220	ENSG00000187824	17	10602332	10633633	0.5627	rs2051987	-2.96	rs440655	0.29421	-7.54	0.488	497	20	enet	0.32	1.49e-14	-0.54266	0.58736	0.987182
GTEX7_Cerebellum	PLCH2	ENSG00000149527	1	2357419	2436969	0.3149	rs9442614	2.46	rs1107685	0.0138	-3.92	0.078	354	10	lasso	0.04916	0.0034	0.54259	0.58741	0.987182
GTEX7_Anterior_cingulate_cortex_BA24	KIF15	ENSG00000163808	3	44803209	44914868	0.2917	rs6441888	3.17	rs17076938	0.05109	-3.76	1.146	389	7	lasso	0.0654	0.00438	-0.5426	0.58742	0.987182
GTEX7_Anterior_cingulate_cortex_BA24	ZNF252P	ENSG00000196922	8	146198975	146228281	0.49	rs2979287	2.67	rs9644668	0.22626	5.19	0.815	146	146	blup	0.2306	8.7e-08	0.5426	0.58744	0.987182
GTEX7_Cerebellum	AP000350.5	ENSG00000273295	22	24243619	24249255	0.868	rs5760273	-4.29	rs2739338	0.639937	-9.87	0.477	422	27	enet	0.719313	1.01e-43	-0.54254	0.58745	0.987182
GTEX7_Amygdala	CTA-212D2.2	ENSG00000232876	6	135376171	135381688	0.309	rs17064397	-1.92	rs4896125	0.02067	-3.94	0.358	367	367	blup	0.07668	0.00543	0.5424	0.5875	0.987182
GTEX7_Cerebellar_Hemisphere	INSC	ENSG00000188487	11	15133970	15268754	0.3	rs7129781	2.39	rs1540148	0.08022	4.55	0.047	400	400	blup	0.130552	2.22e-05	0.54246	0.5875	0.987182
GTEX7_Amygdala	INTS4P1	ENSG00000164669	7	64601603	64694600	0.215	rs4718262	-3.02	rs3899200	0.163	-4.85	-0.762	214	214	blup	0.15875	7.84e-05	0.5424	0.58756	0.987182
GTEX7_Nucleus_accumbens_basal_ganglia	CTA-929C8.8	ENSG00000230051	22	27727748	27775226	0.4288	rs2283847	-3.51	rs8136465	-0.004126	4.04	-0.301	940	940	blup	0.0137	0.098	-0.54238	0.58756	0.987182
GTEX7_Cortex	MTA3	ENSG00000057935	2	42721709	42984087	0.3281	rs6758198	-3.02	rs13023683	0.017053	3.68	-1.499	487	6	lasso	0.0717	0.000991	-0.5423	0.58763	0.987182
GTEX7_Spinal_cord_cervical_c-1	LINC02777	ENSG00000232453	1	59348540	59362375	0.4598	rs11207324	3.23	rs2173033	0.03961	-3.73	1.259	499	10	enet	0.135602	0.000391	0.54223	0.58766	0.987182
GTEX7_Cortex	LINS1	ENSG00000140471	15	101099574	101143435	0.262	rs3764198	-2.84	rs8034282	0.006253	-4.06	0.266	590	7	lasso	0.051118	0.00482	-0.54221	0.58767	0.987182
CMC	ANO2	ENSG00000047617	12	5641035	6055398	0.1415	rs11063690	-2.92	rs7969672	0.021554	4.37	0.522	833	833	bslmm	0.04184	6.94e-06	-0.54222	0.58767	0.987182
GTEX7_Anterior_cingulate_cortex_BA24	AF131215.9	ENSG00000269918	8	10962201	10964214	0.132	rs11997943	2.93	rs2736374	0.05829	-4.01	1.594	634	634	blup	0.051	0.0107	-0.5422	0.58771	0.987182
GTEX7_Cerebellar_Hemisphere	DDX59	ENSG00000118197	1	200593024	200639097	0.467	rs7516247	-3.21	rs12082129	0.26	-6.34	-0.255	540	10	enet	0.356276	1.54e-13	0.54215	0.58772	0.987182
GTEX7_Caudate_basal_ganglia	GTF2IP5	ENSG00000224316	7	65238607	65267054	0.1407	rs4718262	-3.02	rs1812771	0.112724	5.06	-0.546	200	7	lasso	0.10724	3.88e-05	-0.542109	0.58774	0.987182
GTEX7_Nucleus_accumbens_basal_ganglia	SERPIND1	ENSG00000099937	22	21128167	21142008	0.2363	rs1108101	2.77	rs738057	0.001013	3.87	0.562	432	432	blup	0.04634	0.00818	-0.54212	0.58774	0.987182
GTEX7_Amygdala	EML6	ENSG00000214595	2	54950636	55199157	0.501	rs1438817	2.19	rs11692696	0.0428	4.07	0.948	574	53	enet	0.18346	2.08e-05	0.5421	0.58775	0.987182
GTEX7_Cerebellum	RP11-535M15.2	ENSG00000233820	9	99488172	99489751	0.536	rs2026929	2.66	rs2296812	0.24363	-6.61	-0.595	257	35	enet	0.37695	1.94e-17	0.54206	0.58777	0.987182
CMC	CHIT1	ENSG00000133063	1	203181955	203242769	0.1547	rs2363770	2.78	rs4950932	0.138	-8.2	-1.075	518	518	bslmm	0.141855	6.68e-17	0.54205	0.58778	0.987182
GTEX7_Anterior_cingulate_cortex_BA24	AC074289.1	ENSG00000225889	2	64370373	64479993	0.3573	rs17028296	-2.77	rs17690928	-0.00813	-4.21	0.01	397	22	enet	0.1366	4.89e-05	0.54206	0.5878	0.987182
GTEX7_Cortex	VDAC1P8	ENSG00000229036	6	143806116	143828464	0.236	rs2268450	2.98	rs161062	0.02324	-3.77	-1.227	521	521	blup	0.055551	0.00343	-0.542	0.58781	0.987182
GTEX7_Cerebellar_Hemisphere	LUZP2	ENSG00000187398	11	24518516	25104150	0.205	rs2068719	-3.3	rs7112748	-0.00777	-3.21	-1.467	473	473	blup	0.045789	0.00971	-0.54199	0.58782	0.987182
CMC	MPI	ENSG00000178802	15	75182346	75191798	0.1313	rs11632086	2.55	rs11072517	0.111477	-8.1	1.042	277	277	blup	0.13864	1.57e-16	-0.542	0.58782	0.987182
GTEX7_Putamen_basal_ganglia	ZFP82	ENSG00000181007	19	36874022	36909558	0.164	rs12460721	-2.39	rs1673087	-0.00915	-3.29	0.348	297	297	blup	0.0395	0.021	0.54197	0.587836	0.987182
GTEX7_Nucleus_accumbens_basal_ganglia	AP000350.5	ENSG00000273295	22	24243619	24249255	0.7987	rs5760273	-4.29	rs2739338	0.482618	-8.85	0.477	422	10	lasso	0.56922	3.36e-25	-0.54195	0.58786	0.987182
GTEX7_Caudate_basal_ganglia	SLC25A26	ENSG00000144741	3	66119285	66438540	0.4913	rs12715597	2.96	rs1680402	0.328658	-6.98	-0.375	385	11	enet	0.26039	4.52e-11	0.5419	0.5879	0.987182
GTEX7_Cortex	ZNF252P	ENSG00000196922	8	146198975	146228281	0.6488	rs2979287	2.67	rs9644668	0.37851	7.39	0.815	146	9	lasso	0.48174	6.22e-21	0.54188	0.5879	0.987182
GTEX7_Cerebellum	OPA1	ENSG00000198836	3	193310933	193415612	0.1527	rs11708365	-3.04	rs6797542	0.0717	4.44	0.545	474	10	enet	0.05247	0.00255	0.54185	0.58792	0.987182
GTEX7_Frontal_Cortex_BA9	GSDME	ENSG00000105928	7	24737972	24809244	0.382	rs6461852	2.52	rs876308	0.184098	6	-0.209	630	3	lasso	0.25342	4.36e-09	-0.5418	0.58795	0.987182
GTEX7_Hippocampus	SYCE1L	ENSG00000205078	16	77233294	77247112	0.5435	rs2033253	3.19	rs11865641	0.37148	6.82	-0.509	735	4	lasso	0.38128	4.06e-13	-0.54181	0.58795	0.987182
GTEX7_Anterior_cingulate_cortex_BA24	SLC13A3	ENSG00000158296	20	45186463	45304714	0.628	rs6066061	-3.65	rs2694876	0.345278	6.58	0.429	567	6	lasso	0.38547	4.6e-13	0.54172	0.588	0.987182
GTEX7_Caudate_basal_ganglia	DOC2GP	ENSG00000231793	11	67380124	67383728	0.2271	rs2066490	2.47	rs1871042	0.054167	4.39	-0.78	261	6	lasso	0.06932	0.00087	-0.541	0.588	0.987182
GTEX7_Cerebellum	MFN1	ENSG00000171109	3	179065480	179112719	0.6816	rs7648422	-3.02	rs6804758	0.38	8.19	-0.707	350	11	enet	0.42731	3.14e-20	-0.54174	0.588	0.987182
GTEX7_Cortex	CEP192	ENSG00000101639	18	12991361	13125051	0.699	rs11877708	3.17	rs11663049	0.488961	8.56	-0.801	404	57	enet	0.5879	1.37e-27	-0.54168	0.588	0.987182
GTEX7_Hypothalamus	DCP2	ENSG00000172795	5	112312399	112356667	0.184	rs26991	3.62	rs36613	-0.008868	-3.64	2.718	501	501	blup	0.01206	0.133	-0.54173	0.588	0.987182
GTEX7_Anterior_cingulate_cortex_BA24	DBIL5P	ENSG00000231784	17	655900	658576	0.4989	rs2663330	-2.9	rs1064245	0.035551	-4.07	-0.021	394	12	lasso	0.19977	7.42e-07	-0.5417	0.58803	0.987182
GTEX7_Cerebellum	STX4	ENSG00000103496	16	31044210	31054296	0.255	rs6565191	-2.01	rs4889609	0.162778	5.43	0.24	239	16	enet	0.190959	9.77e-09	0.54166	0.588051	0.987182
GTEX7_Putamen_basal_ganglia	RPS6KA4	ENSG00000162302	11	64126620	64139687	0.26	rs476037	-3.05	rs653565	-0.008586	-3.44	-2.524	351	351	blup	0.11228	0.000204	0.54164	0.58807	0.987182
GTEX7_Spinal_cord_cervical_c-1	RP11-382D8.5	ENSG00000230026	1	235524468	235525855	0.2649	rs2799442	-2.68	rs2273741	0.00598	-3.3	-0.399	330	19	enet	0.054236	0.0199	0.5416	0.58809	0.987182
GTEX7_Cortex	CYBC1	ENSG00000178927	17	80400465	80408705	0.2259	rs11903	-3.85	rs3751913	0.135347	-4.5	-0.231	403	9	enet	0.09114	0.00022	0.54159	0.5881	0.987182
GTEX7_Spinal_cord_cervical_c-1	CAMLG	ENSG00000164615	5	134074191	134087847	0.299	rs17165431	-2.56	rs11948613	0.228166	4.64	-0.487	298	6	lasso	0.2234	4.39e-06	-0.5415	0.5881	0.987182
GTEX7_Substantia_nigra	RPL9	ENSG00000163682	4	39455744	39460568	0.524	rs2711990	2.46	rs2249563	0.45773	5.99	-0.521	375	2	lasso	0.41754	7.64e-11	-0.54157	0.5881	0.987182
GTEX7_Cerebellum	ADAM32	ENSG00000197140	8	38964509	39142430	0.1693	rs10108531	-3.02	rs7015219	0.03666	-3.63	1.151	288	288	blup	0.05179	0.0027	-0.54157	0.58811	0.987182
GTEX7_Frontal_Cortex_BA9	CTNS	ENSG00000040531	17	3539762	3564836	0.506	rs9916609	-2.85	rs1048682	0.242	-5.68	0.38	531	21	enet	0.22105	5.32e-08	-0.5416	0.58813	0.987182
GTEX7_Cortex	LYG1	ENSG00000144214	2	99900701	99921205	0.1641	rs11893480	2.42	rs6542873	0.067512	4.37	-0.111	311	311	blup	0.0773	0.00064	-0.5415	0.58814	0.987182
GTEX7_Cerebellum	RP11-95I16.4	ENSG00000271670	10	122638768	122640179	0.4494	rs2130779	-2.48	rs754869	0.26533	-7.16	-0.637	646	6	lasso	0.25153	2.42e-11	0.5414	0.58821	0.987182
GTEX7_Cerebellum	DLG5	ENSG00000151208	10	79550549	79686378	0.4902	rs1720293	-2.65	rs1344966	0.319178	7.12	0.059	513	17	enet	0.38144	1.11e-17	0.5414	0.58827	0.987182
GTEX7_Cerebellum	TRIM21	ENSG00000132109	11	4406127	4414926	0.1968	rs16909291	3.49	rs7130580	0.048417	4.15	0.973	599	14	enet	0.05922	0.00142	0.5413	0.58827	0.987182
GTEX7_Anterior_cingulate_cortex_BA24	BCKDHB	ENSG00000083123	6	80816364	81055987	0.185	rs9352779	2.91	rs662408	0.045608	4.09	0.433	467	467	blup	0.09677	0.000615	0.5413	0.5883	0.987182
GTEX7_Cortex	RP11-433J8.1	ENSG00000258702	14	97059070	97062099	0.455	rs234587	-3.46	rs8019325	0.304851	6.49	-0.336	561	6	lasso	0.389	3.99e-16	-0.54131	0.5883	0.987182
GTEX7_Frontal_Cortex_BA9	AQP11	ENSG00000178301	11	77300436	77321400	0.1683	rs11237123	3.08	rs2305317	0.00745	4.04	-0.759	367	367	blup	0.04566	0.0118	-0.54129	0.5883	0.987182
GTEX7_Frontal_Cortex_BA9	RP11-527D7.1	ENSG00000225554	1	241587592	241596792	0.3299	rs10926424	-2.51	rs3014553	0.105	4.41	1.133	621	621	blup	0.031596	0.0307	0.54128	0.5883	0.987182
GTEX7_Putamen_basal_ganglia	FAM47E	ENSG00000189157	4	77135193	77204933	0.63	rs1876095	2.81	rs6849069	0.18389	6.13	1.185	484	16	lasso	0.33182	2.76e-11	0.5413	0.5883	0.987182
GTEX7_Caudate_basal_ganglia	ERAP1	ENSG00000164307	5	96096521	96143803	0.4472	rs444243	-2.53	rs1057569	0.327843	-7.23	0.199	501	10	lasso	0.389464	5.02e-17	-0.5412	0.58838	0.987182
GTEX7_Amygdala	SPTBN4	ENSG00000160460	19	40972148	41082370	0.304	rs268673	-2.54	rs1461009	0.14918	4.4	-0.767	376	4	lasso	0.1435	0.000175	-0.54114	0.58841	0.987182
GTEX7_Cortex	PCDHA10	ENSG00000250120	5	140235595	140391929	0.2505	rs34282994	3.31	rs155359	0.189289	5.79	-0.57	376	43	enet	0.23134	2.12e-09	-0.5411	0.58844	0.987182
GTEX7_Nucleus_accumbens_basal_ganglia	POLR1A	ENSG00000068654	2	86247339	86333278	0.4363	rs6727520	-2.394	rs311563	0.169	-5.44	0.16	459	39	enet	0.19332	1.11e-07	0.5411	0.58844	0.987182
GTEX7_Frontal_Cortex_BA9	WT1	ENSG00000184937	11	32409321	32457176	0.3233	rs201879	2.92	rs10835917	-0.002	3.58	0.609	433	433	blup	0.03813	0.0197	-0.54098	0.5885	0.987182
GTEX7_Putamen_basal_ganglia	TDRD3	ENSG00000083544	13	60970591	61148012	0.25	rs1341836	-3.89	rs9528171	0.051013	-3.83	0.832	457	457	blup	0.1093	0.000247	-0.5411	0.5885	0.987182
GTEX7_Caudate_basal_ganglia	KIAA1841	ENSG00000162929	2	61293006	61391960	0.1853	rs1177301	-2.67	rs720201	0.042937	-4.87	0.222	323	323	blup	0.04902	0.00454	-0.54098	0.58852	0.987182
GTEX7_Cortex	TRAP1	ENSG00000126602	16	3701640	3767598	0.5262	rs1617722	-2.75	rs2072379	0.193237	-5.2	0.833	397	8	lasso	0.14344	3.52e-06	-0.5409	0.58857	0.987182
GTEX7_Anterior_cingulate_cortex_BA24	POLR1B	ENSG00000125630	2	113299492	113334635	0.6464	rs6747985	-2.43	rs3789724	0.43344	6.88	-0.878	398	12	enet	0.4417	2.67e-15	-0.54081	0.5886	0.987182
GTEX7_Anterior_cingulate_cortex_BA24	LINC00662	ENSG00000261824	19	28175488	28284848	0.346	rs885084	-3.21	rs10409248	-0.000469	3.36	0.093	289	289	blup	0.083157	0.00144	-0.54085	0.588611	0.987182
GTEX7_Cerebellum	LNPK	ENSG00000144320	2	176788620	176867567	0.2248	rs2140537	2.77	rs4246623	0.03921	-3.98	1.311	449	449	blup	0.062336	0.00108	-0.54084	0.58862	0.987182
GTEX7_Hypothalamus	RP11-109L13.1	ENSG00000254851	11	117006244	117009298	0.538	rs11216382	2.8	rs7107152	0.32306	6.71	-0.556	542	3	lasso	0.34502	1.76e-11	-0.5408	0.58862	0.987182
GTEX7_Cerebellum	RP11-493E12.1	ENSG00000271889	2	61378568	61389240	0.2924	rs1177301	-2.67	rs1177285	0.141727	5.18	0.311	312	312	blup	0.184829	1.75e-08	0.54081	0.58864	0.987182
GTEX7_Hippocampus	AMDHD1	ENSG00000139344	12	96337071	96362370	0.408	rs1902753	2.71	rs7965888	0.201	-5.39	-0.444	552	3	lasso	0.21532	1.97e-07	0.54081	0.58864	0.987182
GTEX7_Cerebellar_Hemisphere	RP11-893F2.13	ENSG00000253730	17	48235694	48238637	0.6485	rs7222443	-2.64	rs2412299	0.467311	7.74	-0.068	445	18	enet	0.5034	1.75e-20	-0.54072	0.588699	0.987182
GTEX7_Substantia_nigra	ARNT	ENSG00000143437	1	150782181	150849244	0.478	rs1722784	2.04	rs3754211	0.008979	3.88	-0.043	303	303	blup	0.0921	0.0038	-0.54071	0.5887	0.987182
GTEX7_Frontal_Cortex_BA9	CYP26C1	ENSG00000187553	10	94821021	94828454	0.3571	rs17108179	3.42	rs2490751	0.093679	4.61	-0.227	532	532	blup	0.10191	0.000266	-0.5407	0.588703	0.987182
GTEX7_Hypothalamus	PKMYT1	ENSG00000127564	16	3018025	3030540	0.294	rs2285675	2.86	rs2717713	0.009674	3	0.291	347	347	blup	0.02565	0.0542	0.5407	0.58873	0.987182
GTEX7_Cerebellum	CA9	ENSG00000107159	9	35673853	35681156	0.6158	rs10972487	-3.32	rs4878625	0.11416	5.5	-0.663	406	406	blup	0.20397	2.79e-09	-0.54066	0.58874	0.987182
GTEX7_Cortex	ALS2CL	ENSG00000178038	3	46710487	46735194	0.4879	rs3828477	-2.65	rs11718902	0.209589	5.95	0.512	344	29	enet	0.2384	1.13e-09	0.54066	0.58874	0.987182
GTEX7_Cortex	GPR179	ENSG00000188888	17	36481413	36499730	0.3362	rs6503638	2.69	rs4359493	0.19629	-5.41	-0.589	298	4	lasso	0.18808	8.89e-08	0.54061	0.58878	0.987182
GTEX7_Cerebellar_Hemisphere	LNPK	ENSG00000144320	2	176788620	176867567	0.4014	rs2140537	2.77	rs4246623	0.09762	-5.03	1.311	449	449	blup	0.09202	0.000362	-0.5404	0.5889	0.987182
GTEX7_Cerebellum	PPP4R1	ENSG00000154845	18	9546789	9615238	0.451	rs514731	3.71	rs11872991	0.073233	-5.29	-0.246	532	34	enet	0.20141	3.57e-09	-0.5404	0.5889	0.987182
GTEX7_Cortex	PPP2R3C	ENSG00000092020	14	35554673	35591723	0.336	rs8015303	-2.44	rs1056879	0.270567	-6.07	0.019	367	6	lasso	0.276	3.76e-11	-0.54047	0.5889	0.987182
CMC	SNX18	ENSG00000178996	5	53813589	53842415	0.0782	rs12517619	-2.67	rs4364350	0.0531	-5.48	1.085	607	6	lasso	0.0534	4.09e-07	-0.5405	0.5889	0.987182
GTEX7_Cerebellum	DPM2	ENSG00000136908	9	130697378	130700763	0.2515	rs7868260	-2.74	rs7860034	-0.00471	3.7	0.731	345	25	enet	0.0493	0.00336	0.54041	0.58891	0.987182
GTEX7_Cerebellum	SNRNP25	ENSG00000161981	16	103010	107669	0.26	rs7206329	2.95	rs2562147	0.042031	4.39	-0.069	235	15	enet	0.087831	0.000118	-0.54039	0.588931	0.987182
GTEX7_Cerebellum	SH3BGRL3	ENSG00000142669	1	26605667	26608007	0.1294	rs17163470	2.51	rs3795687	0.0468	3.58	-1.145	417	31	enet	0.05298	0.00244	-0.54034	0.58896	0.987182
GTEX7_Caudate_basal_ganglia	TGOLN2	ENSG00000152291	2	85545147	85555548	0.1559	rs17025827	2.88	rs1058588	0.042015	4.28	-1.627	453	453	blup	0.05884	0.00204	-0.54033	0.58897	0.987182
GTEX7_Cerebellum	AP3B2	ENSG00000103723	15	83328033	83378666	0.4379	rs783528	2.12	rs8040488	0.337	7.29	-0.575	235	17	enet	0.2981	1.75e-13	-0.5403	0.58897	0.987182
GTEX7_Anterior_cingulate_cortex_BA24	CDH26	ENSG00000124215	20	58533471	58609066	0.477	rs577624	4.43	rs6071043	0.029633	3.93	0.244	608	25	enet	0.21486	2.62e-07	-0.53976	0.589	0.987182
GTEX7_Frontal_Cortex_BA9	LRPAP1	ENSG00000163956	4	3508103	3534286	0.598	rs2699414	-3.66	rs10937930	0.302	6.01	0.433	326	8	lasso	0.36354	3.82e-13	-0.5403	0.589	0.987182
GTEX7_Hippocampus	ARFGAP3	ENSG00000242247	22	43192508	43254112	0.321	rs733278	3.34	rs5759081	0.178	5.25	-0.472	530	8	enet	0.1544	1.29e-05	-0.5403	0.589	0.987182
GTEX7_Hypothalamus	CNTN2	ENSG00000184144	1	205012325	205047627	0.394	rs4951218	3.31	rs1172128	-0.009503	3.43	-0.313	605	605	blup	-0.00161	0.364	-0.540995	0.589	0.987182
GTEX7_Cerebellum	TM2D3	ENSG00000184277	15	102161847	102192594	0.5317	rs3743193	-2.81	rs2956846	0.289	7.01	-0.299	436	6	lasso	0.28583	6.59e-13	-0.54	0.58917	0.987182
GTEX7_Cerebellum	ZNF350-AS1	ENSG00000269235	19	52452387	52484620	0.321	rs736574	2.68	rs8105910	0.0139	3.71	0.895	625	73	enet	0.034639	0.0121	0.54004	0.58917	0.987182
GTEX7_Anterior_cingulate_cortex_BA24	AHSA2P	ENSG00000173209	2	61404553	61418338	0.6235	rs1177301	-2.67	rs2167565	0.39827	-7.41	0.458	306	6	lasso	0.5404	8.1e-20	-0.54002	0.5892	0.987182
CMC	SUCLG1	ENSG00000163541	2	84650647	84687169	0.0354	rs1374729	2.88	rs2832	0.029658	4.51	0.383	366	366	bslmm	0.011251	0.0136	0.539896	0.589269	0.987182
GTEX7_Amygdala	CISH	ENSG00000114737	3	50643921	50649262	0.239	rs2526388	1.81	rs4267675	0.025171	3.77	0.99	323	311	blup	0.11838	0.000647	0.5398	0.5893	0.987182
GTEX7_Hypothalamus	POMT2	ENSG00000009830	14	77741299	77787227	0.405	rs8177544	3.59	rs6574361	-0.00871	-3.68	0.755	547	547	blup	0.033	0.034	-0.5398	0.58931	0.987182
GTEX7_Cerebellum	RP11-216P16.2	ENSG00000271769	12	121438289	121439071	0.164	rs3850521	2.59	rs2258043	0.107775	-4.65	-0.511	465	2	lasso	0.09492	6.32e-05	0.539778	0.58935	0.987182
CMC	WDSUB1	ENSG00000196151	2	160092304	160143310	0.3297	rs12185700	3.16	rs6761921	0.41853	-13.77	-0.538	454	5	lasso	0.40869	1.62e-53	0.53975	0.58937	0.987182
GTEX7_Cerebellar_Hemisphere	TMEM200C	ENSG00000206432	18	5882071	5895954	0.298	rs9948473	4	rs9963430	-0.007586	-3.45	0.829	522	522	blup	0.00489	0.208	-0.5397	0.5894	0.987182
GTEX7_Cerebellar_Hemisphere	RP4-605O3.4	ENSG00000272368	12	50505980	50559203	0.5705	rs597770	-2.36	rs7297421	0.222726	5.8	0.643	312	12	enet	0.22145	2.09e-08	0.53969	0.58941	0.987182
GTEX7_Putamen_basal_ganglia	ZNF850	ENSG00000267041	19	37205285	37263727	0.125	rs1878926	1.83	rs1644666	0.0284	-3.56	-0.508	274	274	blup	0.02742	0.0461	0.53968	0.589416	0.987182
GTEX7_Amygdala	KLRC2	ENSG00000205809	12	10579453	10594899	0.8	rs2277416	-2.89	rs10734834	0.111077	4.69	-0.123	493	26	enet	0.41061	1.4e-11	0.5397	0.58943	0.987182
CMC	SMARCE1	ENSG00000073584	17	38781214	38804760	0.1037	rs16968821	2.69	rs11659024	0.124	-7.66	-0.583	397	4	lasso	0.10718	5.67e-13	0.53964	0.58945	0.987182
GTEX7_Caudate_basal_ganglia	CTSK	ENSG00000143387	1	150768684	150780799	0.1263	rs1722784	2.04	rs3768018	0.0115	3.99	-0.181	295	10	enet	0.06771	0.000991	-0.53959	0.58948	0.987182
GTEX7_Cerebellum	RFWD3	ENSG00000168411	16	74655292	74700779	0.3288	rs6564172	-2.98	rs3851731	0.051123	-4.98	0.4	353	6	lasso	0.165229	1.11e-07	-0.53955	0.589506	0.987182
GTEX7_Frontal_Cortex_BA9	CACNG1	ENSG00000108878	17	65040706	65052909	0.338	rs3760260	3.29	rs6504480	0.0428	-3.98	-1.14	508	508	blup	0.03973	0.0176	0.5395	0.58952	0.987182
GTEX7_Cerebellum	PRUNE2	ENSG00000106772	9	79226292	79521003	0.4527	rs4532668	-2.57	rs4744803	0.243	6.63	0.595	534	6	lasso	0.21213	1.26e-09	0.53951	0.58954	0.987182
GTEX7_Cerebellar_Hemisphere	ERVH48-1	ENSG00000233056	21	44336913	44345756	0.278	rs2284967	2.83	rs13050160	0.035797	-4.01	0.842	587	4	lasso	0.0744	0.00127	-0.5394	0.5896	0.987182
GTEX7_Frontal_Cortex_BA9	LRRC37A5P	ENSG00000204173	9	114353872	114393569	0.5463	rs4979031	2.51	rs2065099	0.283	-6.12	0.693	504	12	lasso	0.39837	1.44e-14	-0.5393	0.58966	0.987182
GTEX7_Cerebellar_Hemisphere	LINC02552	ENSG00000256422	11	104316596	104480049	0.15	rs11226165	-2.54	rs4754107	0.00703	4.23	0.3	377	377	blup	0.056515	0.00452	-0.5393	0.58968	0.987182
GTEX7_Cerebellum	NDUFS3	ENSG00000213619	11	47586888	47606114	0.1845	rs11039114	3.12	rs3817334	0.08683	4.56	-1	274	274	blup	0.11181	1.42e-05	-0.5393	0.58968	0.987182
GTEX7_Cortex	AKAP8	ENSG00000105127	19	15464196	15490609	0.218	rs16980139	2.82	rs12611023	0.16839	5.27	-0.534	552	5	lasso	0.13772	5.58e-06	-0.53928	0.5897	0.987182
GTEX7_Amygdala	RP11-339B21.10	ENSG00000273186	9	131193877	131194285	0.357	rs7868260	-2.74	rs7040989	0.199772	4.75	0.716	288	6	lasso	0.13766	0.000238	0.5392	0.589716	0.987182
GTEX7_Caudate_basal_ganglia	CALR4P	ENSG00000227742	1	52027538	52060569	0.409	rs474668	-2.96	rs7534689	0.275	-6.35	-0.639	208	5	lasso	0.235346	4.95e-10	0.53925	0.58972	0.987182
GTEX7_Putamen_basal_ganglia	ZFAND2A-DT	ENSG00000229043	7	1200010	1204903	0.6935	rs4725103	-2.99	rs2140578	0.583364	8.1	0.863	400	11	lasso	0.59042	6.99e-23	0.53924	0.58972	0.987182
CMC	MAPRE3	ENSG00000084764	2	27193480	27250064	0.0658	rs4462752	-2.4	rs10203050	0.087406	6.91	0.245	382	17	enet	0.089638	4.91e-11	0.539222	0.589734	0.987182
GTEX7_Anterior_cingulate_cortex_BA24	RHOV	ENSG00000104140	15	41164412	41166487	0.186	rs976402	3.13	rs3736287	0.123464	4.68	-0.884	285	10	enet	0.15671	1.33e-05	-0.5391	0.5898	0.987182
GTEX7_Cerebellum	DGKQ	ENSG00000145214	4	952675	980683	0.414	rs2279186	2.59	rs4690326	0.026632	-4.21	-0.799	399	28	enet	0.22994	2.16e-10	-0.53913	0.5898	0.987182
GTEX7_Putamen_basal_ganglia	CTD-2583A14.11	ENSG00000270804	19	58379253	58380202	0.704	rs8107849	2.75	rs1047128	0.18	4.72	0.049	468	27	enet	0.19902	6.2e-07	0.53907	0.589839	0.987182
GTEX7_Putamen_basal_ganglia	EPHB2	ENSG00000133216	1	23037332	23241818	0.427	rs12731889	3.44	rs12723359	0.189138	-5.07	-0.536	456	4	lasso	0.13716	4.04e-05	0.53907	0.58984	0.987182
GTEX7_Frontal_Cortex_BA9	MIR7-3HG	ENSG00000176840	19	4769117	4772545	0.543	rs7255851	-3.15	rs3760955	0.47337	-7.49	-0.405	428	4	lasso	0.465507	1.48e-17	0.53905	0.589856	0.987182
GTEX7_Anterior_cingulate_cortex_BA24	SDHAP1	ENSG00000185485	3	195686619	195717189	0.3917	rs4916503	-2.58	rs3103953	-0.00591	-3.24	0.673	292	292	blup	0.0793	0.00183	0.539	0.58991	0.987182
CMC	C14orf132	ENSG00000227051	14	96505661	96560417	0.1601	rs7155111	-2.76	rs10082	0.131206	8	0.877	643	4	lasso	0.1318	9.53e-16	0.53895	0.58992	0.987182
GTEX7_Cerebellum	CTD-3074O7.12	ENSG00000269990	11	66303369	66305407	0.1628	rs11227644	-2.22	rs3867132	-0.001446	-3.49	0.13	264	264	blup	0.05525	0.002	-0.5389	0.58999	0.987182
GTEX7_Cerebellum	ACSS1	ENSG00000154930	20	24986868	25039616	0.648	rs2235605	4.21	rs6115024	0.119289	5.37	0.432	482	14	lasso	0.29299	3.04e-13	0.53947	0.59	0.987182
GTEX7_Cortex	SLC13A3	ENSG00000158296	20	45186463	45304714	0.362	rs6066061	-3.65	rs439143	0.16665	5.36	0.563	567	7	lasso	0.1531	1.61e-06	0.53925	0.59	0.987182
GTEX7_Cerebellar_Hemisphere	SLC25A34	ENSG00000162461	1	16062900	16067891	0.679	rs6603855	-2.91	rs35352784	0.494	-7.82	-0.516	444	6	lasso	0.482841	2.11e-19	0.53882	0.59001	0.987182
GTEX7_Hypothalamus	GSTT2	ENSG00000099984	22	24322339	24326106	0.633	rs5760273	-4.29	rs2739338	0.349114	6.63	0.477	399	10	lasso	0.42449	1.8e-14	0.538775	0.590042	0.987182
GTEX7_Anterior_cingulate_cortex_BA24	EFCAB6	ENSG00000186976	22	43924624	44208217	0.301	rs2073080	-3.13	rs5764419	-0.00906	-3.72	-0.136	674	674	blup	0.00696	0.189	-0.5387	0.5901	0.987182
GTEX7_Anterior_cingulate_cortex_BA24	CAMKMT	ENSG00000143919	2	44589089	44999731	0.3977	rs343939	-2.93	rs343956	0.02323	3.62	1.395	459	459	blup	0.1087	0.00029	0.53868	0.5901	0.987182
GTEX7_Spinal_cord_cervical_c-1	ADORA2B	ENSG00000170425	17	15848231	15879060	0.161	rs9674557	2.33	rs1045599	0.07584	3.52	-0.101	296	295	blup	0.06265	0.0133	0.5387	0.59011	0.987182
CMC	ZNF783	ENSG00000204946	7	148959262	148994393	0.0878	rs855675	-2.59	rs6959353	-0.001444	3.64	-0.404	395	395	bslmm	0.024	0.000557	0.53865	0.59013	0.987182
GTEX7_Frontal_Cortex_BA9	CHAD	ENSG00000136457	17	48541857	48546327	0.5	rs4794173	-2.53	rs4794148	0.265	-5.62	0.555	483	7	lasso	0.20087	2.41e-07	-0.5386	0.59015	0.987182
GTEX7_Frontal_Cortex_BA9	CABCOCO1	ENSG00000183346	10	63422719	63526524	0.5204	rs10821885	-2.33	rs12781009	0.273496	6.81	-0.309	427	10	enet	0.35032	1.27e-12	-0.5386	0.59017	0.987182
GTEX7_Frontal_Cortex_BA9	MESD	ENSG00000117899	15	81239667	81282219	0.361	rs950426	-3.44	rs2903448	0.14698	4.54	-0.707	463	4	lasso	0.10222	0.00026	-0.5385	0.590232	0.987182
GTEX7_Cerebellum	OLA1P1	ENSG00000213790	22	42503769	42504957	0.15	rs733278	3.34	rs86669	0.064756	-4.37	0.71	351	351	blup	0.019823	0.0453	-0.53849	0.59024	0.987182
GTEX7_Caudate_basal_ganglia	CCZ1B	ENSG00000146574	7	6833765	6866401	0.6132	rs9648104	3.92	rs10242703	0.297093	-6.95	-0.228	408	8	lasso	0.28458	4.15e-12	0.538453	0.59026	0.987182
GTEX7_Cerebellar_Hemisphere	RP11-386G11.10	ENSG00000258017	12	49521565	49541652	0.2067	rs7311091	2.88	rs9325145	0.097423	-4.49	-0.853	309	15	enet	0.1159	6.47e-05	-0.53846	0.59026	0.987182
GTEX7_Cerebellum	MMP25	ENSG00000008516	16	3096682	3110727	0.3166	rs1617722	-2.75	rs4045136	0.014232	3.87	0.067	370	370	blup	0.051501	0.00277	0.53844	0.590275	0.987182
CMC	GBAP1	ENSG00000160766	1	155183616	155197214	0.0402	rs12029542	-3.38	rs7534162	0.0301	4.95	1.086	337	337	blup	0.031595	8.57e-05	-0.53837	0.59032	0.987182
GTEX7_Putamen_basal_ganglia	RP11-378J18.8	ENSG00000272750	1	222832209	222834854	0.393	rs34270714	3.03	rs17163358	0.326674	6.02	-0.445	326	5	lasso	0.33099	2.95e-11	-0.5383	0.59037	0.987182
GTEX7_Caudate_basal_ganglia	VDAC3P1	ENSG00000271198	14	100430866	100431715	0.234	rs12881307	-3.19	rs1190996	0.037739	-4.14	-0.453	410	410	blup	0.05988	0.00187	-0.5382	0.5904	0.987182
GTEX7_Putamen_basal_ganglia	EPB41L4A	ENSG00000129595	5	111478138	111755013	0.19	rs6865881	2.75	rs17134327	0.08344	4.33	0.65	413	4	lasso	0.082348	0.00138	0.538263	0.5904	0.987182
GTEX7_Spinal_cord_cervical_c-1	TMEM225B	ENSG00000244219	7	99195689	99208439	0.288	rs2261360	3.12	rs11978582	0.0949	-3.95	-0.625	310	309	blup	0.05252	0.0216	-0.5383	0.5904	0.987182
CMC	PDE8A	ENSG00000073417	15	85523671	85682376	0.1701	rs41492149	2.82	rs289375	0.131493	8.52	0.402	536	6	lasso	0.12678	3.55e-15	0.53816	0.59047	0.987182
GTEX7_Cortex	SNRNP25	ENSG00000161981	16	103010	107669	0.4637	rs7206329	2.95	rs216605	0.202942	-5.84	-0.95	235	6	lasso	0.22238	4.67e-09	0.5381	0.59048	0.987182
GTEX7_Caudate_basal_ganglia	CEBPZOS	ENSG00000218739	2	37423631	37443336	0.2192	rs2072525	-2.41	rs2540973	0.189914	5.28	0.583	515	3	lasso	0.15434	7.25e-07	0.53811	0.5905	0.987182
GTEX7_Hippocampus	PAM	ENSG00000145730	5	102089685	102366809	0.342	rs25812	-2.99	rs27896	0.095375	4.12	-0.39	306	306	blup	0.12353	9.85e-05	-0.5381	0.5905	0.987182
GTEX7_Cerebellar_Hemisphere	RASSF9	ENSG00000198774	12	86198331	86230348	0.1165	rs7965726	-2.42	rs7313029	0.030826	3.39	-0.035	305	305	blup	0.03615	0.0194	0.53809	0.59051	0.987182
GTEX7_Cerebellum	FAM153A	ENSG00000170074	5	177134982	177210399	0.5379	rs2913838	-2.637	rs7703727	0.169	-5.6	0.324	294	13	lasso	0.208576	1.78e-09	0.5381	0.59051	0.987182
GTEX7_Cerebellum	LINC01003	ENSG00000261455	7	152160871	152162634	0.5329	rs4480029	3.31	rs3087586	0.34361	-7.27	0.611	251	8	lasso	0.359755	1.55e-16	-0.53808	0.59052	0.987182
GTEX7_Cerebellar_Hemisphere	ATP2A1	ENSG00000196296	16	28889726	28915830	0.294	rs17855750	-2.34	rs11074907	0.04738	3.44	0.809	186	186	blup	0.07127	0.00159	0.538	0.590556	0.987182
GTEX7_Anterior_cingulate_cortex_BA24	DTX2	ENSG00000091073	7	76090993	76135312	0.1512	rs38700	-2.68	rs2302434	0.0969	3.91	0.44	217	6	enet	0.0864	0.00117	0.538	0.59059	0.987182
GTEX7_Caudate_basal_ganglia	CRTAC1	ENSG00000095713	10	99624757	99790585	0.2024	rs10748733	-2.86	rs3750564	-0.00505	-3.57	-1.306	508	508	blup	0.054269	0.00296	0.53798	0.59059	0.987182
GTEX7_Anterior_cingulate_cortex_BA24	LINC01085	ENSG00000248698	4	14113592	14141676	0.2421	rs3096566	3.46	rs6819428	0.089814	-4.37	-0.49	590	17	enet	0.05849	0.00671	-0.5379	0.5906	0.987182
GTEX7_Caudate_basal_ganglia	RP11-31I22.2	ENSG00000265115	17	31954046	31962076	0.2626	rs317413	2.63	rs902570	-0.0045	3.36	-0.103	708	708	blup	0.00553	0.183	0.5379	0.59063	0.987182
CMC	KLHL9	ENSG00000198642	9	21329670	21335379	0.0298	rs10811422	-3.26	rs10757193	0.026829	-4.27	0.583	484	9	enet	0.01697	0.00319	-0.53792	0.59063	0.987182
GTEX7_Cerebellar_Hemisphere	RAB37	ENSG00000172794	17	72666717	72743474	0.5898	rs2035834	-2.95	rs563530	0.419957	7.23	0.481	478	6	lasso	0.40407	1.31e-15	0.53788	0.590659	0.987182
GTEX7_Cerebellum	PXK	ENSG00000168297	3	58318607	58411748	0.5278	rs4681686	-2.73	rs6768547	0.0409	-5.63	-0.284	455	10	lasso	0.25002	2.82e-11	0.53789	0.59066	0.987182
GTEX7_Hippocampus	RP11-140A10.3	ENSG00000235010	10	133994729	133999466	0.575	rs6571241	3.34	rs2814165	0.06806	4.43	1.201	463	463	blup	0.12529	8.78e-05	-0.53777	0.5907	0.987182
GTEX7_Hippocampus	ZDHHC8P1	ENSG00000133519	22	23732793	23744913	0.742	rs5751614	2.77	rs743356	0.337	6.26	0.525	513	10	lasso	0.3717	9.44e-13	0.5378	0.5907	0.987182
GTEX7_Cerebellum	S100A2	ENSG00000196754	1	153533584	153540366	0.3663	rs1831238	-3.32	rs9700179	0.283	-6.66	0.54	422	2	lasso	0.27718	1.66e-12	-0.5377	0.59079	0.987182
GTEX7_Anterior_cingulate_cortex_BA24	RP11-561C5.4	ENSG00000229212	15	85747141	85778026	0.467	rs41492149	2.82	rs2342120	0.374919	6.41	0.36	527	17	enet	0.34571	1.34e-11	0.5377	0.5908	0.987182
GTEX7_Substantia_nigra	RP11-73M18.9	ENSG00000269963	14	104179904	104180586	0.359	rs7156395	3.07	rs10134399	-0.01259	3.43	0.432	349	349	blup	0.1275	0.000727	0.5377	0.5908	0.987182
GTEX7_Caudate_basal_ganglia	MEIS3	ENSG00000105419	19	47906381	47922780	0.222	rs2042286	-2.62	rs4802352	0.0595	-4.54	-1.105	361	8	enet	0.091343	0.000144	0.53765	0.59082	0.987182
GTEX7_Cortex	GABPB1-AS1	ENSG00000244879	15	50647525	50659636	0.592	rs8042172	3.04	rs677143	0.458293	8.27	0.85	421	16	enet	0.527879	1.21e-23	0.53759	0.59086	0.987182
GTEX7_Frontal_Cortex_BA9	SULT2B1	ENSG00000088002	19	49055332	49102682	0.502	rs28648758	-3.02	rs10426628	0.058897	4.29	-1.421	485	26	enet	0.11399	0.000116	0.53755	0.59089	0.987182
GTEX7_Anterior_cingulate_cortex_BA24	SFI1	ENSG00000198089	22	31884674	32014572	0.304	rs5753463	-2.27	rs5753723	0.15487	-4.89	0.612	356	9	lasso	0.16444	7.97e-06	-0.5375	0.5909	0.987182
GTEX7_Hippocampus	DHX30	ENSG00000132153	3	47844399	47891685	0.224	rs3731563	2.57	rs2306794	0.04444	3.4	0.571	155	5	lasso	0.07464	0.00225	0.537491	0.59093	0.987182
GTEX7_Anterior_cingulate_cortex_BA24	RP11-31I22.2	ENSG00000265115	17	31954046	31962076	0.4693	rs317413	2.63	rs9910298	0.132525	-4.9	-0.721	708	25	enet	0.13998	3.94e-05	0.5375	0.59094	0.987182
GTEX7_Hypothalamus	FAM89A	ENSG00000182118	1	231154704	231175992	0.378	rs6667160	4.12	rs4658875	0.188273	5.02	1.099	600	5	lasso	0.275455	3.91e-09	0.5367	0.591	0.987182
GTEX7_Hypothalamus	TMEM176B	ENSG00000106565	7	150488373	150498448	0.39	rs4725996	2.88	rs2072443	-0.009464	-3.54	-0.28	536	18	enet	0.01799	0.0892	0.53738	0.59101	0.987182
CMC	DENND4A	ENSG00000174485	15	65950384	66084631	0.0556	rs12904203	2.46	rs2060455	0.04992	5.49	0.906	444	18	enet	0.05115	7.07e-07	0.53733	0.59104	0.987182
GTEX7_Cortex	LINC02150	ENSG00000248150	5	16373470	16440190	0.4665	rs13354280	-4.07	rs26021	0.160991	5.85	-1.08	501	8	lasso	0.2446	6.5e-10	-0.53726	0.59108	0.987182
GTEX7_Amygdala	CKAP2	ENSG00000136108	13	53029564	53050763	0.328	rs9563123	2.38	rs4886018	0.18895	4.84	0.101	362	27	enet	0.24765	5.62e-07	0.53718	0.5911	0.987182
GTEX7_Spinal_cord_cervical_c-1	COL18A1	ENSG00000182871	21	46825052	46933634	0.845	rs11088978	3.11	rs2838933	0.36772	-5.54	-0.366	479	16	lasso	0.3269	1.21e-08	0.5372	0.5911	0.987182
GTEX7_Substantia_nigra	ZAP70	ENSG00000115085	2	98330023	98356325	0.318	rs7570750	2.572	rs11680855	0.005049	2.93	-0.269	169	169	blup	0.086555	0.00491	-0.53718	0.5911	0.987182
GTEX7_Cerebellar_Hemisphere	DYRK4	ENSG00000010219	12	4671370	4723325	0.3805	rs4316580	-3.2	rs2286576	0.106473	4.19	1.024	656	21	enet	0.08629	0.000545	0.53721	0.59112	0.987182
GTEX7_Cerebellum	BRPF3	ENSG00000096070	6	36164521	36200567	0.2321	rs7775107	2.22	rs9349005	-0.0044	-3.23	-0.715	408	408	blup	0.02234	0.0361	0.537198	0.59113	0.987182
GTEX7_Anterior_cingulate_cortex_BA24	GNPDA2	ENSG00000163281	4	44684217	44728612	0.3891	rs13132855	2.36	rs11734057	0.221946	5.76	0.384	376	4	lasso	0.28288	1.9e-09	0.5371	0.5912	0.987182
GTEX7_Nucleus_accumbens_basal_ganglia	CKM	ENSG00000104879	19	45809672	45826235	0.33	rs157582	4.45	rs6509179	-0.007853	-3.52	0.159	370	369	blup	0.04775	0.00737	-0.53708	0.59121	0.987182
CMC	CLDN16	ENSG00000113946	3	190040330	190129932	0.068	rs16864904	-3.13	rs2675437	0.027267	-4.17	-0.623	560	3	lasso	0.02545	0.000388	0.53709	0.59121	0.987182
GTEX7_Substantia_nigra	EPHB3	ENSG00000182580	3	184279572	184300197	0.705	rs4912486	2.95	rs7648737	-0.01136	3.3	-0.601	440	440	blup	0.018328	0.121	0.5371	0.59122	0.987182
GTEX7_Caudate_basal_ganglia	RAB43	ENSG00000172780	3	128806412	128841644	0.3145	rs2811502	-2.85	rs6439173	0.008805	2.95	-0.482	317	61	enet	0.02686	0.0281	-0.537	0.5913	0.987182
GTEX7_Putamen_basal_ganglia	CYP4V2	ENSG00000145476	4	187112674	187134610	0.558	rs11132383	-3.37	rs2292425	0.04831	4.72	0.696	581	17	lasso	0.12113	0.000115	0.53691	0.5913	0.987182
GTEX7_Caudate_basal_ganglia	RBBP5	ENSG00000117222	1	205055270	205091143	0.2977	rs4951218	3.31	rs6593920	0.125	-4.78	-0.253	599	4	lasso	0.117742	1.62e-05	0.53691	0.59133	0.987182
GTEX7_Anterior_cingulate_cortex_BA24	MAP3K3	ENSG00000198909	17	61699775	61773663	0.1532	rs3809721	2.99	rs13380863	0.142257	4.25	-0.536	277	2	lasso	0.09239	0.00081	-0.5368	0.59143	0.987182
GTEX7_Caudate_basal_ganglia	LINC00500	ENSG00000249381	4	139346677	139358023	0.3613	rs4481278	3.08	rs17301552	0.267597	6.22	0.557	473	4	lasso	0.26403	3.17e-11	0.5368	0.59144	0.987182
GTEX7_Caudate_basal_ganglia	SPC24	ENSG00000161888	19	11242196	11266484	0.244	rs11085784	2.61	rs4804148	0.00118	-3.54	-0.494	382	11	enet	0.013886	0.0855	0.53671	0.59147	0.987182
GTEX7_Anterior_cingulate_cortex_BA24	RP11-250B2.5	ENSG00000260645	6	81176675	81178797	0.201	rs9294180	2.82	rs2256531	-0.006065	-3.9	0.377	414	414	blup	-0.00176	0.37	-0.5366	0.5915	0.987182
GTEX7_Cortex	LINC02696	ENSG00000254427	11	45376922	45387672	0.421	rs4589264	2.36	rs1017615	0.192935	-5.58	0.091	518	17	enet	0.3128	1.07e-12	-0.53666	0.5915	0.987182
CMC	RDH10	ENSG00000121039	8	74206847	74237516	0.1157	rs3735830	-2.7	rs2546225	0.055254	5.27	0.505	541	541	bslmm	0.04805	1.51e-06	0.536656	0.59151	0.987182
GTEX7_Cerebellum	GLB1	ENSG00000170266	3	33038100	33138722	0.3883	rs11927331	2.5	rs6766207	0.115	5.68	-0.361	362	11	enet	0.21485	9.63e-10	0.53664	0.59152	0.987182
GTEX7_Cortex	TESMIN	ENSG00000132749	11	68474908	68519032	0.186	rs923346	-2.66	rs7951412	0.095982	-4.57	-0.613	421	7	lasso	0.09595	0.000151	0.53664	0.59152	0.987182
GTEX7_Frontal_Cortex_BA9	NDUFA3	ENSG00000170906	19	54606036	54612564	0.444	rs7253869	3.12	rs254262	0.169141	4.57	0.728	455	7	lasso	0.097277	0.000364	0.53662	0.591532	0.987182
GTEX7_Anterior_cingulate_cortex_BA24	TLCD3A	ENSG00000167695	17	635652	646206	0.5444	rs2663330	-2.9	rs1064245	0.170734	5.36	-0.021	395	395	blup	0.25065	2.06e-08	0.5366	0.59155	0.987182
GTEX7_Anterior_cingulate_cortex_BA24	MIR600HG	ENSG00000236901	9	125871773	125877756	0.1683	rs12552172	-2.24	rs12348586	0.019657	3.62	0.122	343	343	blup	0.02386	0.06	-0.5366	0.59156	0.987182
GTEX7_Cerebellar_Hemisphere	AC091729.7	ENSG00000224079	7	1114086	1117672	0.3618	rs4725103	-2.99	rs10224368	0.137632	-5.07	0.255	390	390	blup	0.181916	4.68e-07	-0.5366	0.59157	0.987182
GTEX7_Caudate_basal_ganglia	CTD-2619J13.3	ENSG00000269054	19	58873951	58877958	0.292	rs8107849	2.75	rs4801275	0.0382	3.93	-1.316	326	45	enet	0.021016	0.0461	0.53653	0.59159	0.987182
GTEX7_Anterior_cingulate_cortex_BA24	AC093162.5	ENSG00000246575	2	85542164	85543652	0.3278	rs17025827	2.88	rs6722568	0.01557	3.68	-1.07	447	447	blup	0.0562	0.00773	-0.53646	0.5916	0.987182
GTEX7_Anterior_cingulate_cortex_BA24	SUMF1	ENSG00000144455	3	3742498	4508965	0.5215	rs13082193	-3.1	rs2819562	0.28735	6.08	-0.458	646	7	lasso	0.2775	2.85e-09	-0.5365	0.5916	0.987182
GTEX7_Putamen_basal_ganglia	NOTCH1	ENSG00000148400	9	139388896	139440314	0.307	rs28539249	-2.65	rs1055995	0.149815	-4.35	0.817	384	3	lasso	0.05137	0.00986	-0.5366	0.5916	0.987182
GTEX7_Cortex	DCAF16	ENSG00000163257	4	17802278	17812381	0.1698	rs1553464	2.96	rs13144223	0.02268	-3.69	1.189	380	380	blup	0.05626	0.00324	0.53646	0.59164	0.987182
GTEX7_Hippocampus	AC074289.1	ENSG00000225889	2	64370373	64479993	0.4817	rs17028296	-2.77	rs4671570	0.000631	4.01	0.3	398	398	blup	0.15995	8.93e-06	0.53642	0.59167	0.987182
GTEX7_Spinal_cord_cervical_c-1	RPL6P4	ENSG00000226080	2	11242268	11243123	0.78	rs2884288	2.62	rs6731491	0.163762	4.49	-0.748	503	22	enet	0.19245	2.23e-05	-0.53632	0.5917	0.987182
GTEX7_Cerebellum	FAM89A	ENSG00000182118	1	231154704	231175992	0.6177	rs6667160	4.12	rs6660782	0.211	6.31	0.745	600	600	blup	0.22613	3.15e-10	0.53635	0.59172	0.987182
GTEX7_Cerebellum	SLC27A6	ENSG00000113396	5	127873706	128369335	0.128	rs35100037	-3.23	rs11745830	0.0495	-4.12	-2.024	450	450	blup	0.039828	0.00766	0.5363	0.59177	0.987182
GTEX7_Substantia_nigra	TTC38	ENSG00000075234	22	46663858	46689905	0.411	rs28698242	2.86	rs6008552	0.252212	5.04	0.969	461	6	lasso	0.29095	1.75e-07	0.53614	0.591861	0.987182
GTEX7_Putamen_basal_ganglia	ERMAP	ENSG00000164010	1	43282795	43310660	0.441	rs627263	-2.33	rs12406643	0.342079	-6.43	0.737	431	4	lasso	0.33707	1.79e-11	-0.53613	0.59187	0.987182
GTEX7_Caudate_basal_ganglia	ZNF302	ENSG00000089335	19	35168544	35177302	0.314	rs1672989	3.2	rs8112651	0.115	-4.75	-0.757	414	33	enet	0.10295	5.53e-05	0.53608	0.5919	0.987182
GTEX7_Hippocampus	ZNF680	ENSG00000173041	7	63980262	64023484	0.292	rs7790689	2.85	rs2862795	0.194272	-5.7	-0.593	313	6	lasso	0.1825	1.93e-06	0.5361	0.5919	0.987182
CMC	GPR179	ENSG00000188888	17	36481413	36499730	0.2145	rs6503638	2.69	rs4359493	0.335	-12.36	-0.589	296	2	lasso	0.33486	5.61e-42	0.53608	0.5919	0.987182
CMC	ATF4	ENSG00000128272	22	39915700	39918691	0.1799	rs5750870	-2.97	rs1048310	0.1653	8.71	-0.54	393	2	lasso	0.16169	3.26e-19	-0.53608	0.5919	0.987182
CMC	RAPH1	ENSG00000173166	2	204259068	204400133	0.0352	rs10205697	2.23	rs7606996	0.015298	-4.27	0.374	364	10	enet	0.026488	0.000301	-0.536066	0.591913	0.987182
GTEX7_Spinal_cord_cervical_c-1	RP11-488P3.1	ENSG00000230439	1	94218480	94241000	0.5807	rs11165058	2.69	rs10782967	0.119075	4.39	-0.489	435	8	lasso	0.151313	0.00018	-0.53604	0.59193	0.987182
GTEX7_Cortex	ALG1L11P	ENSG00000249889	8	12036206	12040228	0.2123	rs13272288	-2.61	rs3924736	0.08241	-4.34	0.94	207	207	blup	0.1093	5.32e-05	0.53602	0.59194	0.987182
GTEX7_Cerebellum	XRRA1	ENSG00000166435	11	74518784	74660245	0.8201	rs12282262	2.72	rs2119028	0.641758	10.11	-0.513	458	11	lasso	0.66294	1.06e-37	-0.536	0.59197	0.987182
GTEX7_Anterior_cingulate_cortex_BA24	THEM4	ENSG00000159445	1	151846060	151882284	0.26	rs1496037	-2.41	rs2932579	0.201735	-5.04	0.31	336	15	enet	0.17434	4.13e-06	0.53599	0.592	0.987182
GTEX7_Caudate_basal_ganglia	HHATL	ENSG00000010282	3	42734155	42744319	0.2694	rs1523125	2.82	rs123509	-0.001998	3.78	0.667	467	467	blup	0.0101	0.12	-0.536	0.592	0.987182
GTEX7_Cerebellar_Hemisphere	HMGB1P1	ENSG00000124097	20	56063448	56064083	0.3721	rs2235825	3.07	rs6513302	0.04654	-4.03	-0.285	686	9	lasso	0.06474	0.00252	0.5359	0.592	0.987182
GTEX7_Hypothalamus	LRRC47	ENSG00000130764	1	3696784	3713068	0.363	rs869698	-2.87	rs6695834	-0.006502	-3.59	-1.836	469	7	lasso	0.018084	0.0887	0.535873	0.592	0.987182
GTEX7_Spinal_cord_cervical_c-1	DDHD2	ENSG00000085788	8	38082736	38133076	0.498	rs327931	2.66	rs11783967	0.040568	3	0.923	282	12	lasso	0.09692	0.00257	0.53593	0.592009	0.987182
GTEX7_Nucleus_accumbens_basal_ganglia	ATP8B3	ENSG00000130270	19	1782074	1812275	0.284	rs34770195	-2.79	rs7250872	0.01182	3.39	-0.53	378	10	enet	0.02527	0.0397	-0.53588	0.59204	0.987182
GTEX7_Caudate_basal_ganglia	GS1-124K5.11	ENSG00000229180	7	65991075	66007536	0.0891	rs9986881	-2.23	rs10950050	0.039103	-4.01	0.046	248	5	lasso	0.02272	0.0399	0.535851	0.59206	0.987182
GTEX7_Cortex	CTD-2349P21.9	ENSG00000266490	17	29119390	29119851	0.4672	rs17826255	-2.53	rs1808257	0.025869	4.97	-0.274	268	268	blup	0.15446	1.44e-06	-0.53584	0.59207	0.987182
GTEX7_Cortex	HORMAD2-AS1	ENSG00000227117	22	30404731	30476469	0.2072	rs5997678	2.84	rs140145	0.00074	-3.72	-0.739	411	411	blup	0.02384	0.0407	0.535837	0.59207	0.987182
GTEX7_Spinal_cord_cervical_c-1	RP11-548H18.2	ENSG00000249244	4	120312986	120316490	0.374	rs6534156	2.22	rs11098499	0.31004	5.43	-0.556	444	444	blup	0.32982	1.01e-08	0.5358	0.59209	0.987182
GTEX7_Cortex	SPATA7	ENSG00000042317	14	88851268	88936694	0.721	rs413420	2.48	rs2401751	0.548024	-8.84	-0.718	465	9	lasso	0.554	2.71e-25	0.53579	0.5921	0.987182
GTEX7_Amygdala	WDSUB1	ENSG00000196151	2	160092304	160143310	0.329	rs12185700	3.16	rs6761921	0.27552	-5.03	-0.538	427	2	lasso	0.26212	2.4e-07	0.5357	0.59213	0.987182
GTEX7_Cerebellar_Hemisphere	UFD1	ENSG00000070010	22	19437433	19466738	0.354	rs712964	-2.97	rs2106136	0.002673	3.45	0.761	584	584	blup	0.01333	0.105	0.5357	0.59217	0.987182
GTEX7_Spinal_cord_cervical_c-1	UCK1	ENSG00000130717	9	134399188	134406655	0.353	rs2281901	-2.62	rs4076428	0.31289	-5.16	-0.445	458	5	lasso	0.2736	2.77e-07	0.5357	0.592178	0.987182
GTEX7_Caudate_basal_ganglia	NDUFA7	ENSG00000267855	19	8373490	8386280	0.338	rs4580307	3.44	rs1124626	0.0636	3.89	1.205	361	4	lasso	0.081244	0.000329	0.53566	0.59219	0.987182
GTEX7_Frontal_Cortex_BA9	MRNIP	ENSG00000161010	5	179261436	179289173	0.474	rs17079808	-2.76	rs10277	0.192326	6.35	0.681	440	6	lasso	0.18405	8.32e-07	0.53562	0.5922	0.987182
GTEX7_Spinal_cord_cervical_c-1	FLYWCH1	ENSG00000059122	16	2961938	3001209	0.864	rs2285675	2.87	rs9928222	0.59719	7.05	0.253	338	15	enet	0.565	2.46e-16	0.53545	0.59234	0.987182
GTEX7_Caudate_basal_ganglia	RP11-689P11.2	ENSG00000205959	4	8483997	8514337	0.2714	rs1357482	2.9	rs2631738	0.231185	-5.88	0.492	474	5	lasso	0.23557	4.85e-10	-0.5354	0.59237	0.987182
GTEX7_Putamen_basal_ganglia	PRMT7	ENSG00000132600	16	68344877	68392466	0.218	rs7196495	2.23	rs2035869	0.061475	-4.8	-0.645	317	4	lasso	0.1075	0.000278	0.53533	0.59242	0.987182
GTEX7_Caudate_basal_ganglia	WNT3	ENSG00000108379	17	44839872	44910520	0.2327	rs2004580	2.59	rs2316758	0.00114	3.26	1.541	258	43	enet	0.05167	0.00366	0.5353	0.59245	0.987182
CMC	ATXN3	ENSG00000066427	14	92524896	92572965	0.1032	rs11623185	2.79	rs7144492	0.058155	-6.44	-0.535	537	10	enet	0.1074	5.36e-13	0.53526	0.59247	0.987182
GTEX7_Cerebellar_Hemisphere	HTT-AS	ENSG00000251075	4	3065198	3076241	0.3	rs2699414	-3.66	rs2798289	0.227681	-5.78	-0.58	403	5	lasso	0.18232	4.54e-07	0.53525	0.59248	0.987182
GTEX7_Nucleus_accumbens_basal_ganglia	GSTO2	ENSG00000065621	10	106028631	106064703	0.386	rs17813699	-2.52	rs156697	0.16142	-5.23	-0.382	424	424	blup	0.12735	1.96e-05	-0.53524	0.59248	0.987182
GTEX7_Nucleus_accumbens_basal_ganglia	LINC01114	ENSG00000234177	2	105363096	105374177	0.248	rs1545122	2.646	rs441792	0.0188	4.81	0.001	379	379	blup	0.06809	0.00164	-0.53518	0.59252	0.987182
CMC	PRIM1	ENSG00000198056	12	57125380	57146157	0.3121	rs10783794	2.41	rs2277339	0.238874	-10.51	-0.529	339	7	enet	0.23841	1.13e-28	0.53519	0.59252	0.987182
GTEX7_Cerebellum	Z97634.3	ENSG00000236829	16	432097	442960	0.1883	rs7206329	2.95	rs540	0.075059	-4.52	-0.046	384	5	lasso	0.112975	1.28e-05	-0.53515	0.592547	0.987182
GTEX7_Anterior_cingulate_cortex_BA24	LINC01168	ENSG00000240707	10	134779038	134789858	0.28	rs2767451	2.83	rs4598592	0.217459	4.94	0.626	425	5	lasso	0.17102	5.15e-06	0.53514	0.592556	0.987182
GTEX7_Cortex	LMO7	ENSG00000136153	13	76194570	76434004	0.336	rs9600578	-2.92	rs4514560	-0.003747	-3.52	0.086	557	46	enet	0.0083	0.148	-0.53513	0.59256	0.987182
GTEX7_Caudate_basal_ganglia	RP11-10C24.2	ENSG00000271324	3	33835136	33835637	0.4509	rs9838500	-2.58	rs9832035	0.225597	5.94	0.541	356	15	lasso	0.21448	3.45e-09	0.5351	0.5926	0.987182
GTEX7_Frontal_Cortex_BA9	UFSP2	ENSG00000109775	4	186320694	186347139	0.38	rs1021217	3.08	rs12500107	0.303	-6.06	0.535	551	1	lasso	0.27746	6.36e-10	-0.535	0.5926	0.987182
GTEX7_Hippocampus	TMEM50B	ENSG00000142188	21	34804792	34852318	0.367	rs2070393	2.88	rs1044218	0.16634	-4.94	0.782	458	10	lasso	0.0891	0.0009	-0.535	0.5926	0.987182
GTEX7_Frontal_Cortex_BA9	COPA	ENSG00000122218	1	160259063	160313190	0.2168	rs1408597	3.22	rs3789042	0.0983	-4.02	-0.312	499	4	lasso	0.08504	0.000832	0.53499	0.5927	0.987182
GTEX7_Amygdala	OCEL1	ENSG00000099330	19	17337013	17340028	0.402	rs3826700	-3.12	rs8112434	-0.01132	-3.26	1.151	413	413	blup	0.05828	0.0138	0.53492	0.59271	0.987182
GTEX7_Cerebellum	KY	ENSG00000174611	3	134321980	134370478	0.3326	rs9874454	2.86	rs9857242	0.136	4.92	-0.114	480	480	blup	0.10418	2.8e-05	0.53491	0.59271	0.987182
GTEX7_Cortex	SMARCA5	ENSG00000153147	4	144434616	144478639	0.1706	rs11947756	-2.53	rs12108393	0.01025	3.73	-0.689	268	7	lasso	0.06076	0.00229	-0.5349	0.59272	0.987182
CMC	TUBGCP3	ENSG00000126216	13	113139325	113242481	0.0903	rs4907687	2.65	rs9324309	0.034728	-5.11	-0.642	548	5	enet	0.032807	6.36e-05	0.5347	0.59284	0.987182
GTEX7_Cerebellum	LRRC2	ENSG00000163827	3	46556913	46621589	0.4947	rs3828477	-2.65	rs11130097	0.197	5.71	1.05	371	7	lasso	0.26715	4.78e-12	0.53469	0.59286	0.987182
GTEX7_Caudate_basal_ganglia	ZSWIM7	ENSG00000214941	17	15879874	15903031	0.3802	rs9903817	-2.23	rs1045599	0.315	7.45	-0.101	277	277	blup	0.3366	1.88e-14	0.5347	0.59287	0.987182
GTEX7_Cerebellum	DDX59-AS1	ENSG00000260088	1	200638635	200663378	0.676	rs7516247	-3.21	rs6667172	0.437	-8.22	0.725	541	12	lasso	0.48102	1.75e-23	-0.53467	0.59288	0.987182
CMC	ZNF260	ENSG00000254004	19	37001597	37019562	0.1022	rs7250473	-2	rs8108848	0.0767	6.24	0.56	318	9	enet	0.07746	1.05e-09	0.53467	0.59288	0.987182
CMC	ZFP90	ENSG00000184939	16	68563993	68609975	0.0721	rs251108	-2.48	rs12925177	0.046691	5.81	-0.661	315	315	bslmm	0.05426	3.28e-07	-0.5347	0.59289	0.987182
GTEX7_Nucleus_accumbens_basal_ganglia	C8orf34	ENSG00000165084	8	69242957	69731257	0.1513	rs6472350	-2.89	rs7838935	0.059849	4.38	-0.43	535	535	blup	0.08945	0.000338	-0.5346	0.59291	0.987182
GTEX7_Substantia_nigra	GFM1	ENSG00000168827	3	158362067	158410364	0.502	rs6793618	2.32	rs17642107	0.33047	-5.23	0.441	388	6	lasso	0.320357	3.27e-08	-0.5346	0.59293	0.987182
GTEX7_Substantia_nigra	AC007773.2	ENSG00000267213	19	32880956	32896466	0.342	rs4805752	-3.09	rs736452	0.103322	4.18	0.394	409	6	lasso	0.190063	3.52e-05	0.5346	0.59296	0.987182
GTEX7_Amygdala	DNA2	ENSG00000138346	10	70173821	70231879	0.393	rs7081960	-3.51	rs10823215	0.190828	-5.2	-1.792	384	384	blup	0.23896	9.31e-07	0.53453	0.59297	0.987182
GTEX7_Caudate_basal_ganglia	EPHB1	ENSG00000154928	3	134316643	134979309	0.2783	rs9874454	2.86	rs36184	0.004807	3.63	0.357	456	456	blup	0.08555	0.000231	0.5344	0.593	0.987182
GTEX7_Cerebellum	SLC4A11	ENSG00000088836	20	3208063	3219836	0.341	rs999409	-2.73	rs7264098	0.199344	5.82	-0.692	439	6	lasso	0.19994	4.12e-09	-0.53387	0.593	0.987182
GTEX7_Cortex	ATP9A	ENSG00000054793	20	50213053	50385173	0.215	rs6123013	-3.85	rs6126292	0.120905	-4.33	-0.846	537	3	lasso	0.0879	0.000282	0.53421	0.593	0.987182
GTEX7_Hippocampus	PCDHA13	ENSG00000239389	5	140261793	140391929	0.24	rs34282994	3.24	rs251379	0.172004	4.46	0.473	380	3	lasso	0.12194	0.000109	0.5345	0.593	0.987182
GTEX7_Hypothalamus	EFCAB7	ENSG00000203965	1	63989043	64038364	0.27	rs13373927	-2.58	rs7528129	0.053662	3.88	-1.034	497	4	lasso	0.062951	0.00527	-0.534089	0.593	0.987182
GTEX7_Spinal_cord_cervical_c-1	RPLP1P6	ENSG00000213433	5	151145420	151145939	0.625	rs17661732	-2.94	rs2964584	0.366735	-6.29	0.044	562	17	lasso	0.4922	1.28e-13	0.5345	0.593	0.987182
GTEX7_Cerebellar_Hemisphere	AC137723.5	ENSG00000235296	17	79899745	79905477	0.5518	rs28386899	-4.25	rs34319293	0.351473	6.77	-0.537	311	4	enet	0.34946	2.95e-13	0.53448	0.593008	0.987182
GTEX7_Cerebellum	CTC-203F4.2	ENSG00000270021	5	134734970	134736986	0.4297	rs17168273	2.296	rs779563	0.235	-6.43	-0.89	516	6	lasso	0.226399	3.07e-10	0.5345	0.59303	0.987182
CMC	DNASE1	ENSG00000213918	16	3661729	3730144	0.071	rs1617722	-2.75	rs3810816	0.020312	-5.34	-1.065	371	4	lasso	0.02474	0.000463	0.5344	0.59308	0.987182
CMC	CENPH	ENSG00000153044	5	68485375	68506184	0.063	rs26337	2.04	rs350106	0.0661	5.86	-0.658	305	3	lasso	0.0694	7.76e-09	-0.5344	0.5931	0.987182
CMC	GOLM1	ENSG00000135052	9	88641061	88715088	0.1023	rs2065376	2.24	rs7024708	0.025342	4.88	-0.727	454	454	bslmm	0.05992	8.14e-08	-0.53432	0.59312	0.987182
CMC	RPS23	ENSG00000186468	5	81569177	81574396	0.4008	rs714206	-2.28	rs226194	0.635	-16.97	-0.48	439	30	enet	0.64	3.87e-102	0.5343	0.5932	0.987182
GTEX7_Cortex	RP13-98N21.2	ENSG00000259387	15	82888224	82924290	0.525	rs783528	2.12	rs8033050	0.533462	8.56	-0.711	150	10	enet	0.518231	4.68e-23	-0.53413	0.59325	0.987182
CMC	SLC46A2	ENSG00000119457	9	115641200	115653193	0.254	rs2798317	-2.61	rs7026148	0.078297	-7.74	-1.066	538	8	lasso	0.14228	5.96e-17	0.53407	0.59329	0.987182
GTEX7_Spinal_cord_cervical_c-1	GET1	ENSG00000182093	21	40752170	40800454	0.402	rs16998030	-3.4	rs2837005	0.29971	5.37	-0.532	649	7	lasso	0.2281	3.41e-06	-0.5341	0.5933	0.987182
GTEX7_Cerebellum	MYH3	ENSG00000109063	17	10531843	10560626	0.2396	rs2051987	-2.96	rs9904211	0.103336	4.63	0.475	524	4	lasso	0.0606	0.00126	0.53402	0.59333	0.987182
GTEX7_Nucleus_accumbens_basal_ganglia	AC007952.5	ENSG00000228157	17	18996287	19000150	0.2643	rs6846	-2.66	rs1295330	0.011204	3.88	-0.348	205	25	enet	0.160124	1.56e-06	0.534	0.59333	0.987182
GTEX7_Cerebellum	C11orf1	ENSG00000137720	11	111749659	111756699	0.1298	rs2068856	2.54	rs7116280	0.086408	-4.13	-0.534	343	1	lasso	0.06247	0.00107	0.534	0.59334	0.987182
GTEX7_Hypothalamus	SPTBN5	ENSG00000137877	15	42140345	42186275	0.345	rs6493017	2.94	rs1209334	0.12093	-4.7	1.07	418	7	lasso	0.10367	0.000423	-0.53395	0.59338	0.987182
GTEX7_Cerebellar_Hemisphere	MPP7	ENSG00000150054	10	28339922	28623415	0.522	rs12763775	2.78	rs10826459	0.199819	5.16	-1.195	512	9	lasso	0.19333	1.93e-07	-0.533854	0.593442	0.987182
GTEX7_Nucleus_accumbens_basal_ganglia	RP11-358N4.3	ENSG00000255162	11	89519113	89521006	0.382	rs11018912	-2.19	rs10765270	0.020327	3.42	0.985	200	200	blup	0.06194	0.00258	-0.533807	0.59347	0.987182
GTEX7_Cerebellar_Hemisphere	RP11-689P11.2	ENSG00000205959	4	8483997	8514337	0.4	rs1357482	2.9	rs2631738	0.112283	-5.25	0.492	472	5	lasso	0.27293	2.93e-10	-0.53378	0.59349	0.987182
CMC	EXOC3	ENSG00000180104	5	443273	472052	0.3621	rs2162872	-3.48	rs2241597	0.132	9.02	0.215	321	8	lasso	0.262	8.31e-32	-0.5338	0.5935	0.987182
GTEX7_Cerebellar_Hemisphere	MAP3K21	ENSG00000143674	1	233463514	233520894	0.553	rs7545487	3.26	rs3795375	0.102	5.03	0.271	604	10	lasso	0.171893	1.01e-06	0.53376	0.59351	0.987182
GTEX7_Cerebellar_Hemisphere	RPL32P3	ENSG00000251474	3	129101765	129118498	0.5843	rs10804591	2.67	rs6764765	0.39113	7.15	0.666	284	3	lasso	0.39012	5.47e-15	0.533738	0.59352	0.987182
GTEX7_Cortex	DACT3-AS1	ENSG00000245598	19	47163621	47180704	0.34	rs918486	2.64	rs314672	0.11911	5.85	1.555	359	27	enet	0.28011	2.49e-11	0.53374	0.59352	0.987182
GTEX7_Cerebellum	RTL10	ENSG00000215012	22	19833661	19842419	0.34	rs8141691	2.45	rs11913285	0.083358	-4.85	0.178	568	22	enet	0.156003	2.61e-07	-0.53373	0.59353	0.987182
GTEX7_Substantia_nigra	MTMR3	ENSG00000100330	22	30279144	30426855	0.376	rs5997591	-2.41	rs11704358	0.035728	3.48	-0.008	395	395	blup	0.07534	0.00824	-0.53366	0.59358	0.987182
GTEX7_Cortex	CYBRD1	ENSG00000071967	2	172378757	172414643	0.303	rs10202883	-2.69	rs3821083	0.078387	-4.38	-0.007	357	6	lasso	0.112	4.32e-05	0.5336	0.5936	0.987182
GTEX7_Hippocampus	HOXB2	ENSG00000173917	17	46618256	46623441	0.268	rs6416950	-3.04	rs17703636	0.217631	-5.5	-0.699	410	7	lasso	0.19811	6.61e-07	0.53362	0.5936	0.987182
GTEX7_Cortex	ZNF549	ENSG00000121406	19	58038693	58068910	0.255	rs12459119	3.35	rs2285668	0.193427	5.19	0.534	491	2	lasso	0.13924	4.94e-06	0.53355	0.59365	0.987182
GTEX7_Cortex	LINC00449	ENSG00000203441	13	100151981	100153306	0.244	rs9554579	-2.7	rs9557170	0.012976	-3.38	-0.735	498	8	enet	0.01587	0.0777	0.53352	0.59368	0.987182
GTEX7_Cerebellar_Hemisphere	CCNG1	ENSG00000113328	5	162864575	162873157	0.2393	rs6888803	2.79	rs2069347	0.064585	-4.15	-1.073	458	458	blup	0.16236	2.08e-06	0.53349	0.5937	0.987182
GTEX7_Frontal_Cortex_BA9	TRIM52-AS1	ENSG00000248275	5	180688213	180699308	0.7853	rs6861389	3.19	rs943957	0.49594	-7.68	-0.734	186	7	lasso	0.54249	1.8e-21	0.53344	0.5937	0.987182
CMC	N6AMT1	ENSG00000156239	21	30244513	30257693	0.3314	rs1738158	-2.68	rs2832127	0.36552	-13.2	0.55	477	477	bslmm	0.372859	9.49e-48	-0.5335	0.5937	0.987182
GTEX7_Caudate_basal_ganglia	EPHB2	ENSG00000133216	1	23037332	23241818	0.2997	rs12731889	3.44	rs12723359	0.273	-6.31	-0.536	456	4	lasso	0.243427	2.3e-10	0.53346	0.59371	0.987182
GTEX7_Cerebellum	MIF-AS1	ENSG00000218537	22	24236613	24241117	0.784	rs5760273	-4.29	rs2739338	0.380607	-7.67	0.477	421	32	enet	0.516611	7.93e-26	-0.53347	0.59371	0.987182
CMC	SLF1	ENSG00000133302	5	93954052	94075141	0.052	rs309809	2.94	rs7725095	0.0408	4.85	0.644	400	400	blup	0.0313	9.25e-05	0.5333	0.5938	0.987182
GTEX7_Caudate_basal_ganglia	MBL1P	ENSG00000242600	10	81664654	81710092	0.3953	rs2819941	2.87	rs7072068	0.225979	5.85	0.124	308	13	enet	0.255488	7.26e-11	0.5333	0.59382	0.987182
GTEX7_Cerebellar_Hemisphere	RP11-554A11.9	ENSG00000259799	11	68923378	68927220	0.755	rs921675	2.24	rs2305498	0.03467	4.97	2.159	450	15	lasso	0.413242	5.04e-16	0.5333	0.59382	0.987182
GTEX7_Cortex	GTF2IP14	ENSG00000226002	7	64544481	64560610	0.3925	rs2529	2.54	rs3899200	0.32003	7.63	-0.762	233	7	lasso	0.38368	7.01e-16	-0.53323	0.593876	0.987182
GTEX7_Cerebellum	RP11-141C7.4	ENSG00000272792	3	195366861	195367331	0.4033	rs2344654	-2.37	rs6773702	0.199	-5.59	-0.626	284	7	lasso	0.22361	4.05e-10	0.5332	0.5939	0.987182
GTEX7_Hippocampus	LDLRAP1	ENSG00000157978	1	25870071	25895377	0.62	rs17163470	2.51	rs6688931	0.370597	-6.78	-0.607	346	8	enet	0.38109	4.13e-13	0.53322	0.5939	0.987182
CMC	NRSN1	ENSG00000152954	6	24126350	24155128	0.0849	rs1923168	2.94	rs9467044	0.023	4.7	0.429	635	13	enet	0.034846	3.86e-05	-0.533	0.5939	0.987182
GTEX7_Cerebellar_Hemisphere	ADCY6	ENSG00000174233	12	49159975	49182820	0.2131	rs2408983	-3.45	rs6580694	0.006591	-3.84	-0.209	350	350	blup	0.08223	0.000727	0.53313	0.59394	0.987182
GTEX7_Putamen_basal_ganglia	WDSUB1	ENSG00000196151	2	160092304	160143310	0.343	rs12185700	3.16	rs6761921	0.205823	-4.91	-0.538	427	7	lasso	0.176811	2.86e-06	0.53312	0.59395	0.987182
GTEX7_Spinal_cord_cervical_c-1	NTM-AS1	ENSG00000224795	11	131532025	131533477	0.716	rs2512642	-2.8	rs4128594	-0.00926	2.82	2.276	711	711	blup	0.0263	0.0778	0.5331	0.59397	0.987182
GTEX7_Nucleus_accumbens_basal_ganglia	LINC00839	ENSG00000185904	10	42970991	42990784	0.203	rs17431892	2.85	rs2801943	0.03311	-4.47	0.329	243	243	blup	0.08587	0.000441	-0.53303	0.59401	0.987182
CMC	ZIC4	ENSG00000174963	3	147103833	147124647	0.0988	rs867829	2.63	rs11914998	0.032256	5.6	0.702	314	314	blup	0.07528	1.8e-09	-0.53302	0.59402	0.987182
GTEX7_Cerebellum	DKFZP434H0512	ENSG00000268926	9	98534605	98537013	0.2891	rs7857474	-2.56	rs7852346	0.04194	4.12	0.394	497	497	blup	0.08369	0.000169	-0.53296	0.59406	0.987182
GTEX7_Frontal_Cortex_BA9	ANKRD30B	ENSG00000180777	18	14728271	14852737	0.244	rs11665283	2.49	rs9303869	0.13044	4.71	1.856	128	128	blup	0.1417	1.71e-05	0.533	0.59407	0.987182
GTEX7_Hippocampus	C1orf112	ENSG00000000460	1	169631245	169823221	0.249	rs10919307	2.89	rs516793	-0.008945	-3.25	0.091	534	534	blup	0.08267	0.00135	0.53283	0.5942	0.987182
GTEX7_Cerebellum	GNB3	ENSG00000111664	12	6949118	6956557	0.61	rs7316224	-2.92	rs1047776	0.340889	7.32	0.533	232	12	lasso	0.3105	4.46e-14	0.53272	0.59423	0.987182
GTEX7_Spinal_cord_cervical_c-1	ANGPTL6	ENSG00000130812	19	10203014	10213472	0.474	rs10417403	2.62	rs3760756	0.251998	4.8	-0.327	364	11	lasso	0.27163	3.09e-07	-0.5327	0.59425	0.987182
CMC	PAMR1	ENSG00000149090	11	35453370	35551848	0.2256	rs3794110	-3.06	rs10501140	0.072153	-5.89	0.079	626	8	lasso	0.13993	1.11e-16	0.53267	0.59426	0.987182
GTEX7_Amygdala	RP11-797A18.4	ENSG00000260787	15	77334178	77335533	0.567	rs12899543	-2.58	rs4886847	0.24172	-5.02	-0.415	241	8	lasso	0.23671	1.06e-06	0.5327	0.5943	0.987182
GTEX7_Hypothalamus	CTD-2583A14.11	ENSG00000270804	19	58379253	58380202	0.243	rs8107849	2.75	rs7253514	0.066364	4.57	0.517	468	3	lasso	0.13445	6.07e-05	0.53259	0.59432	0.987182
GTEX7_Cortex	CCDC127	ENSG00000164366	5	196986	218330	0.5426	rs2162872	-3.48	rs11744131	0.058615	4.52	0.86	290	10	lasso	0.04612	0.0071	0.53251	0.59437	0.987182
GTEX7_Nucleus_accumbens_basal_ganglia	DRAM2	ENSG00000156171	1	111659955	111682838	0.448	rs17028048	2.36	rs3762374	0.48	7.93	0.31	576	2	lasso	0.48368	3.59e-20	0.53249	0.59438	0.987182
GTEX7_Anterior_cingulate_cortex_BA24	RP11-268J15.5	ENSG00000116883	1	36789335	36794822	0.369	rs12564657	-2.85	rs12116935	0.253703	6.02	-0.297	361	2	lasso	0.28759	1.33e-09	-0.5324	0.5944	0.987182
CMC	SETD4	ENSG00000185917	21	37406839	37451687	0.315	rs11088346	-3.56	rs2835263	0.28359	-11.39	0.715	537	537	bslmm	0.309752	2.43e-38	-0.5325	0.5944	0.987182
CMC	CHRNA7	ENSG00000175344	15	32322691	32464722	0.116	rs1567887	-2.71	rs7179008	0.071969	-6.02	-0.519	255	2	lasso	0.05731	1.55e-07	0.53245	0.59441	0.987182
GTEX7_Hypothalamus	ZNF195	ENSG00000005801	11	3360491	3400448	0.292	rs7934650	2.45	rs6578341	0.23174	-5.13	0.46	412	6	lasso	0.20335	6.53e-07	-0.5324	0.59446	0.987182
GTEX7_Hypothalamus	VIRMA	ENSG00000164944	8	95499921	95565757	0.303	rs2623149	3.15	rs7830795	0.00231	3.63	-0.536	455	455	blup	0.0078	0.179	0.5324	0.59447	0.987182
GTEX7_Cerebellum	PHOSPHO2	ENSG00000144362	2	170550975	170558218	0.3709	rs6721561	3.59	rs7575494	0.204835	-5.68	-0.498	467	9	lasso	0.192887	8.12e-09	0.53235	0.59448	0.987182
GTEX7_Cerebellar_Hemisphere	AZI2	ENSG00000163512	3	28356494	28390618	0.1869	rs17020944	3.11	rs13095628	0.055527	4.2	0.783	437	11	enet	0.0948	0.000296	0.532341	0.59449	0.987182
GTEX7_Cerebellar_Hemisphere	RBBP8	ENSG00000101773	18	20378224	20606451	0.144	rs948383	2.88	rs9949696	0.079158	-3.94	-1.462	347	347	blup	0.04689	0.00898	0.5324	0.5945	0.987182
GTEX7_Spinal_cord_cervical_c-1	RP11-259G18.3	ENSG00000262539	17	44336917	44337972	0.44	rs199529	1.78	rs169201	0.52963	6.56	0.537	65	8	lasso	0.49991	6.89e-14	0.5323	0.59452	0.987182
GTEX7_Cerebellar_Hemisphere	WARS2	ENSG00000116874	1	119573839	119683294	0.787	rs10754411	2.43	rs10802075	0.362	-7.12	-0.753	416	20	enet	0.449887	9.47e-18	0.53228	0.59453	0.987182
GTEX7_Cortex	ZNF709	ENSG00000242852	19	12571998	12624668	0.293	rs2974754	3.38	rs17469542	0.077955	3.98	-0.147	283	283	blup	0.0416	0.0101	0.53224	0.59456	0.987182
GTEX7_Putamen_basal_ganglia	RP11-122G18.5	ENSG00000235477	1	161337812	161341754	0.368	rs2307426	-2.38	rs10157822	0.044211	-3.98	0.161	405	3	lasso	0.11094	0.000222	-0.53217	0.59461	0.987182
GTEX7_Putamen_basal_ganglia	DPPA4	ENSG00000121570	3	109044988	109056419	0.3236	rs1447708	-3.62	rs3762648	0.32561	-6.05	-0.5	362	5	enet	0.22157	1.26e-07	0.53209	0.59466	0.987182
GTEX7_Frontal_Cortex_BA9	YJU2	ENSG00000105248	19	4247076	4269087	0.306	rs7255851	-3.15	rs11671900	0.141476	4.93	-0.818	371	3	lasso	0.101494	0.000273	-0.53209	0.594661	0.987182
GTEX7_Amygdala	SLC1A7	ENSG00000162383	1	53552855	53608289	0.759	rs2297824	2.47	rs11206109	0.327	6.09	-0.298	486	12	lasso	0.44954	7.34e-13	-0.53205	0.59469	0.987182
GTEX7_Cerebellum	RP11-109L13.1	ENSG00000254851	11	117006244	117009298	0.5778	rs11216382	2.8	rs3736120	0.386615	7.94	-0.611	541	10	lasso	0.39202	2.99e-18	-0.532	0.59473	0.987182
GTEX7_Cerebellum	RP3-465N24.5	ENSG00000261349	1	25592593	25593627	0.6712	rs11581762	-2.42	rs9689	0.189	5.98	0.516	359	43	enet	0.37179	3.63e-17	0.532	0.59473	0.987182
GTEX7_Cortex	LDHAL6A	ENSG00000166800	11	18477371	18501147	0.39	rs1520884	-2.13	rs7938977	0.230427	5.69	-0.572	434	5	lasso	0.21865	6.47e-09	-0.532	0.59473	0.987182
GTEX7_Cortex	SFXN4	ENSG00000183605	10	120900279	120925179	0.707	rs12415135	2.23	rs10749291	0.591674	8.94	-0.623	487	19	enet	0.5051	2.83e-22	-0.53193	0.594777	0.987182
GTEX7_Anterior_cingulate_cortex_BA24	USHBP1	ENSG00000130307	19	17359985	17393595	0.386	rs3826700	-3.12	rs3848644	-0.00529	-2.9	-0.09	420	420	blup	0.007437	0.182	-0.53189	0.594799	0.987182
GTEX7_Cortex	SCNN1D	ENSG00000162572	1	1215816	1227409	0.457	rs3737728	-2.62	rs7524470	0.162	5.07	-0.723	252	7	lasso	0.118091	2.66e-05	-0.531956	0.5948	0.987182
GTEX7_Hippocampus	QDPR	ENSG00000151552	4	17461884	17513857	0.45	rs16894693	-2.73	rs699459	0.15405	4.38	-0.531	460	10	lasso	0.198407	6.47e-07	-0.5319	0.5948	0.987182
GTEX7_Spinal_cord_cervical_c-1	RP11-259G18.1	ENSG00000261575	17	44344403	44346060	0.136	rs199529	1.78	rs169201	0.18258	4.21	0.537	65	8	lasso	0.17596	5.19e-05	0.5317	0.59493	0.987182
GTEX7_Cerebellar_Hemisphere	ACVR2B-AS1	ENSG00000229589	3	38492518	38496311	0.2123	rs9871385	2.94	rs6780349	0.102524	3.95	-0.466	453	9	lasso	0.06357	0.00274	-0.531691	0.59494	0.987182
GTEX7_Putamen_basal_ganglia	PEBP1	ENSG00000089220	12	118573663	118583389	0.302	rs9669300	-3.32	rs795482	0.194673	-4.74	0.625	506	5	lasso	0.16269	7.43e-06	-0.5317	0.59495	0.987182
GTEX7_Cerebellar_Hemisphere	APC2	ENSG00000115266	19	1446300	1473243	0.829	rs34770195	-2.79	rs3894776	0.541	-8.19	-0.188	406	14	lasso	0.5679	3.4e-24	0.53166	0.59496	0.987182
GTEX7_Hippocampus	CTDSPL2	ENSG00000137770	15	44719432	44821236	0.272	rs6493103	2.8	rs16966424	2.56e-07	2.9	0.081	222	222	blup	0.00494	0.217	0.531631	0.59498	0.987182
GTEX7_Frontal_Cortex_BA9	C19orf12	ENSG00000131943	19	30191721	30206364	0.248	rs4805355	2.67	rs957166	-0.00663	3.68	-0.005	489	489	blup	0.021681	0.0613	-0.53163	0.594983	0.987182
GTEX7_Caudate_basal_ganglia	SLC22A18	ENSG00000110628	11	2920951	2946476	0.3438	rs2283169	2.7	rs367035	0.069773	-4.5	-1.541	484	9	lasso	0.0837	0.000269	0.5323	0.595	0.987182
GTEX7_Putamen_basal_ganglia	NRN1	ENSG00000124785	6	5998232	6007200	0.519	rs10484316	-3.02	rs1871970	0.013524	-4.17	-1.831	706	706	blup	0.04357	0.0162	0.53152	0.59506	0.987182
CMC	MFAP3L	ENSG00000198948	4	170907748	170954182	0.0888	rs1919506	2.17	rs12646523	0.018956	4.58	-0.068	364	25	enet	0.041796	7.02e-06	0.5315	0.59507	0.987182
GTEX7_Cerebellar_Hemisphere	AP000462.3	ENSG00000256972	11	115204296	115210981	0.338	rs2509359	-3.19	rs715295	0.16956	-4.66	0.529	492	2	lasso	0.132423	1.94e-05	-0.53147	0.59509	0.987182
GTEX7_Cortex	CFAP97	ENSG00000164323	4	186080819	186130658	0.2241	rs1021217	3.08	rs3108244	0.05689	-4.03	0.082	522	522	blup	0.08386	0.000386	0.53146	0.5951	0.987182
GTEX7_Hippocampus	ADH5	ENSG00000197894	4	99992132	100009952	0.286	rs17587689	2.9	rs7683802	0.13249	4.36	-0.384	500	2	lasso	0.062624	0.00483	-0.5315	0.5951	0.987182
GTEX7_Cortex	SYCE1L	ENSG00000205078	16	77233294	77247112	0.7001	rs2033253	3.19	rs8061864	0.348461	7.33	-0.571	735	12	lasso	0.34456	4.42e-14	-0.5315	0.59511	0.987182
GTEX7_Putamen_basal_ganglia	CTD-2224J9.8	ENSG00000213777	19	54006646	54015941	0.454	rs7253869	3.12	rs2617672	-0.00249	3.56	0.767	483	483	blup	0.02041	0.0733	-0.53138	0.595157	0.987182
GTEX7_Amygdala	RP11-365O16.3	ENSG00000232628	1	224396449	224400981	0.281	rs712065	-2.34	rs10799505	0.113	3.86	1.079	353	353	blup	0.07593	0.00564	0.53134	0.59518	0.987182
GTEX7_Cerebellum	ZFAT	ENSG00000066827	8	135490031	135725292	0.4238	rs1442454	3.07	rs7003550	0.005004	-4.01	0.157	578	578	blup	0.112676	1.32e-05	-0.53133	0.59519	0.987182
GTEX7_Hypothalamus	STYXL1	ENSG00000127952	7	75625656	75677322	0.311	rs6962352	2.57	rs11553096	0.109427	4.44	0.324	320	2	lasso	0.08444	0.0014	0.53133	0.59519	0.987182
GTEX7_Frontal_Cortex_BA9	CLUAP1	ENSG00000103351	16	3550924	3589048	0.301	rs1617722	-2.75	rs12933120	0.17412	5.14	0.493	366	2	lasso	0.11018	0.000151	0.53138	0.5952	0.987182
GTEX7_Hypothalamus	OGFR	ENSG00000060491	20	61436187	61445352	0.37	rs2427412	2.89	rs6010746	0.158525	-4.96	-0.492	501	501	blup	0.0813	0.0017	-0.5313	0.59522	0.987182
GTEX7_Cortex	ADI1	ENSG00000182551	2	3501132	3523507	0.3744	rs13389086	-3.25	rs12620727	0.019034	-4.51	1.276	567	5	lasso	0.0533	0.00407	-0.5312	0.59525	0.987182
GTEX7_Cerebellar_Hemisphere	NCCRP1	ENSG00000188505	19	39687601	39692524	0.26	rs10403012	-2.5	rs8106521	0.17	4.97	-0.63	419	3	lasso	0.12213	4.11e-05	-0.53121	0.59527	0.987182
GTEX7_Cerebellum	B3GAT3	ENSG00000149541	11	62382768	62389647	0.2937	rs2187108	-2.38	rs644616	0.194705	5.54	-0.782	385	10	enet	0.19033	1.04e-08	-0.5312	0.59528	0.987182
CMC	QPCT	ENSG00000115828	2	37571717	37600465	0.1862	rs11682102	-2.58	rs3821142	0.125043	7.68	0.425	513	18	enet	0.138135	1.79e-16	0.531178	0.595295	0.987182
GTEX7_Cerebellar_Hemisphere	KLHDC8A	ENSG00000162873	1	205305220	205326218	0.322	rs4951218	3.31	rs10751436	0.16	5.5	-0.272	582	10	enet	0.204383	8.13e-08	-0.53115	0.59531	0.987182
GTEX7_Cerebellar_Hemisphere	NDST3	ENSG00000164100	4	118954773	119179803	0.258	rs2635316	-1.84	rs6834344	-0.004908	3.37	-0.845	369	369	blup	0.08735	0.000505	-0.53113	0.59533	0.987182
GTEX7_Spinal_cord_cervical_c-1	CTD-2553L13.7	ENSG00000271049	19	35125749	35126622	0.414	rs1672989	3.2	rs523959	0.020518	3.42	-0.937	396	396	blup	0.04881	0.0259	0.5311	0.59534	0.987182
GTEX7_Nucleus_accumbens_basal_ganglia	SNORC	ENSG00000182600	2	233721980	233743418	0.3963	rs2853406	-2.783	rs812383	0.302	-7.06	-0.599	461	5	lasso	0.3358	3.77e-13	0.53108	0.59537	0.987182
GTEX7_Cortex	RP11-178F10.3	ENSG00000266489	18	22096847	22097970	0.917	rs17797779	3.11	rs1945168	0.652935	9.39	0.336	591	31	lasso	0.5928	6.13e-28	0.53104	0.5954	0.987182
CMC	VPS53	ENSG00000141252	17	411908	624957	0.0879	rs2663330	-2.9	rs385894	0.0545	-5.98	1.193	477	10	enet	0.07977	5.86e-10	-0.53101	0.59541	0.987182
GTEX7_Cerebellar_Hemisphere	KRT24	ENSG00000167916	17	38854243	38860002	0.3224	rs16968821	2.69	rs2469825	0.205489	-5.72	0.414	408	408	blup	0.2225	1.92e-08	-0.531	0.595419	0.987182
CMC	PIDD1	ENSG00000177595	11	799179	809753	0.0783	rs7942030	3.09	rs10902222	0.072514	-5.89	-0.531	422	1	lasso	0.06529	2.16e-08	0.531	0.59542	0.987182
GTEX7_Anterior_cingulate_cortex_BA24	USP53	ENSG00000145390	4	120133742	120216672	0.3635	rs12644283	1.92	rs1380158	0.021677	3.77	0.144	451	4	lasso	0.06716	0.00391	0.5308	0.5955	0.987182
GTEX7_Caudate_basal_ganglia	CCDC124	ENSG00000007080	19	18043825	18054800	0.493	rs7246258	2.9	rs2238646	0.00821	-3.33	-1.245	428	12	lasso	0.076775	0.000474	0.53078	0.59557	0.987182
GTEX7_Cerebellum	CARD8	ENSG00000105483	19	48684027	48759203	0.307	rs3815908	3.24	rs16981882	0.107	4.82	0.222	519	519	blup	0.096202	5.65e-05	0.53073	0.59561	0.987182
GTEX7_Cortex	SETD1A	ENSG00000099381	16	30968615	30996437	0.2222	rs6565189	2.35	rs11150599	0.008819	3.16	-0.43	230	230	blup	0.00331	0.231	0.5306	0.59569	0.987182
GTEX7_Nucleus_accumbens_basal_ganglia	DGCR2	ENSG00000070413	22	19023795	19109967	0.1799	rs712964	-2.97	rs17811029	0.111071	5	-0.593	412	3	lasso	0.11604	4.62e-05	-0.53053	0.59574	0.987182
CMC	CCDC158	ENSG00000163749	4	77234154	77343021	0.2616	rs1876095	2.81	rs7660542	0.146661	9.12	-0.222	563	6	lasso	0.205095	1.85e-24	0.53049	0.59577	0.987182
CMC	SLC38A11	ENSG00000169507	2	165752696	165812035	0.0514	rs581972	-2.83	rs1902054	-0.001714	-4.01	0.99	403	403	bslmm	0.01945	0.00172	0.530477	0.595781	0.987182
CMC	H6PD	ENSG00000049239	1	9294834	9331396	0.2152	rs12093524	3	rs2268175	0.182	-9.32	0.523	438	3	lasso	0.180406	1.92e-21	-0.53043	0.59581	0.987182
GTEX7_Spinal_cord_cervical_c-1	CISD2	ENSG00000145354	4	103790135	103810399	0.322	rs4383620	3.04	rs223482	0.01044	-3.9	0.112	326	2	lasso	-0.00344	0.398	-0.5304	0.59583	0.987182
GTEX7_Hypothalamus	CYP4F24P	ENSG00000267594	19	15871051	15890719	0.806	rs10407904	2.4	rs10518253	0.608519	8.09	1.332	532	36	enet	0.60386	4.65e-23	0.53037	0.59585	0.987182
GTEX7_Cerebellum	H3-3A	ENSG00000163041	1	226249552	226259702	0.4375	rs1051741	-2.71	rs6700189	0.256	6.67	0.967	387	10	lasso	0.25696	1.38e-11	0.53036	0.59586	0.987182
GTEX7_Caudate_basal_ganglia	CCT6P3	ENSG00000234585	7	64498732	64535091	0.773	rs2529	2.54	rs658360	0.557646	9.52	-0.65	247	7	lasso	0.6106	6.87e-31	-0.530324	0.59589	0.987182
GTEX7_Hypothalamus	PPIL2	ENSG00000100023	22	22006559	22054304	0.26	rs5757080	3.06	rs5995412	-0.000274	4.19	0.243	307	8	enet	0.02164	0.0702	0.530308	0.595898	0.987182
GTEX7_Caudate_basal_ganglia	NOXRED1	ENSG00000165555	14	77860364	77889860	0.161	rs8177544	3.59	rs10130481	0.049803	-4.23	1.25	575	6	lasso	0.07086	0.000767	-0.5303	0.5959	0.987182
GTEX7_Hippocampus	POPDC3	ENSG00000132429	6	105606155	105627870	0.19	rs221630	2.47	rs221661	-0.005291	3.15	0.748	389	389	blup	0.044	0.0157	0.53036	0.5959	0.987182
GTEX7_Substantia_nigra	COLEC11	ENSG00000118004	2	3642426	3692048	0.611	rs12711988	-3.269	rs3811531	0.228172	4.57	0.456	558	50	enet	0.236405	3.32e-06	0.53028	0.5959	0.987182
GTEX7_Spinal_cord_cervical_c-1	LILRA2	ENSG00000239998	19	55084387	55099027	0.521	rs11672845	3.11	rs6509887	-0.011824	-3.34	0.25	488	488	blup	0.02266	0.0937	-0.5303	0.59593	0.987182
GTEX7_Caudate_basal_ganglia	SIMC1	ENSG00000170085	5	175665365	175772994	0.2168	rs4868696	-2.29	rs7724125	0.122692	4.84	0.53	356	7	enet	0.137561	3.05e-06	0.5302	0.59598	0.987182
GTEX7_Anterior_cingulate_cortex_BA24	PSMF1	ENSG00000125818	20	1093906	1160596	0.443	rs6042667	3.08	rs502522	0.116575	-4.58	0.17	708	9	lasso	0.29897	5.56e-10	0.52968	0.596	0.987182
GTEX7_Caudate_basal_ganglia	XRRA1	ENSG00000166435	11	74518784	74660245	0.8594	rs12282262	2.72	rs2119028	0.686724	10.25	-0.513	458	16	lasso	0.7331	1.71e-42	-0.5303	0.596	0.987182
GTEX7_Caudate_basal_ganglia	RP11-783K16.13	ENSG00000257086	11	64014411	64016966	0.355	rs476037	-3.05	rs11603212	0.201271	5.92	-1.133	342	7	lasso	0.20697	6.85e-09	-0.5309	0.596	0.987182
GTEX7_Cerebellar_Hemisphere	LINC00658	ENSG00000226995	20	5407541	5451740	0.4055	rs6038106	3.38	rs2423107	0.09664	5.23	-0.795	577	4	lasso	0.24341	3.5e-09	-0.5308	0.596	0.987182
GTEX7_Hippocampus	SULT1A1	ENSG00000196502	16	28616903	28634946	0.2371	rs17855750	-2.34	rs17640009	0.09061	-4.1	0.621	184	184	blup	0.10608	0.000304	-0.53016	0.596	0.987182
GTEX7_Amygdala	RAB6C	ENSG00000222014	2	130737235	130740311	0.56	rs12478202	3.02	rs1922633	0.10453	-4.51	1.016	257	11	lasso	0.09648	0.00199	-0.5301	0.59603	0.987182
GTEX7_Cerebellum	RP11-265E18.1	ENSG00000272905	7	32885006	32885673	0.128	rs9690597	2.85	rs6462397	0.037061	4	-1.119	370	370	blup	0.032328	0.0148	-0.5301	0.59604	0.987182
GTEX7_Substantia_nigra	AC138783.12	ENSG00000189011	7	74702428	74714647	0.308	rs1167795	3.54	rs1167828	0.235954	4.63	0.385	45	3	lasso	0.234489	3.67e-06	0.53009	0.59605	0.987182
CMC	KCNN4	ENSG00000104783	19	44270685	44285409	0.2189	rs436681	3.69	rs4803659	0.206	-9.69	-0.967	438	438	bslmm	0.20142	5.27e-24	0.53009	0.59605	0.987182
GTEX7_Cerebellum	KREMEN1	ENSG00000183762	22	29469066	29564321	0.205	rs134559	-3.25	rs134657	0.004649	3.63	-0.777	390	390	blup	0.034544	0.0122	-0.53008	0.59606	0.987182
GTEX7_Cerebellar_Hemisphere	FAM157C	ENSG00000260528	16	90168679	90244752	0.17	rs164745	2.73	rs1061646	0.040785	-3.51	-0.246	234	234	blup	0.02837	0.0341	-0.53	0.59609	0.987182
GTEX7_Cerebellar_Hemisphere	ADRA2B	ENSG00000222040	2	96778707	96781984	0.5556	rs3731935	-2.53	rs2315667	0.246133	5.92	-1.23	137	32	enet	0.33164	1.57e-12	-0.52996	0.5961	0.987182
GTEX7_Caudate_basal_ganglia	SLC30A9	ENSG00000014824	4	41992489	42092474	0.1472	rs2632690	2.29	rs1507086	0.018708	3.85	0.348	424	3	enet	0.0138	0.0861	0.53	0.59613	0.987182
GTEX7_Cerebellar_Hemisphere	RP11-977G19.11	ENSG00000257303	12	56693926	56708592	0.176	rs4759218	2.47	rs17118431	0.089525	-4.49	-0.28	259	5	lasso	0.11234	8.38e-05	0.52989	0.59619	0.987182
GTEX7_Anterior_cingulate_cortex_BA24	GPIHBP1	ENSG00000182851	8	144295068	144299044	0.201	rs13277059	-2.67	rs11538388	0.05654	4.19	0.726	395	395	blup	0.0095	0.158	0.5299	0.5962	0.987182
CMC	MIPOL1	ENSG00000151338	14	37667118	38021566	0.0648	rs848053	3.07	rs1956513	0.045845	5.74	0.386	550	4	lasso	0.04129	7.94e-06	0.52988	0.5962	0.987182
GTEX7_Cortex	TRPV6	ENSG00000165125	7	142568956	142583507	0.3928	rs361489	3.66	rs8177125	0.228982	6.06	0.059	384	4	lasso	0.18166	1.52e-07	0.52984	0.596222	0.987182
GTEX7_Cerebellar_Hemisphere	RMI2	ENSG00000175643	16	11343476	11445619	0.348	rs7203535	-2.81	rs12599600	0.154172	-5.12	1.011	513	7	lasso	0.22994	1.05e-08	-0.5298	0.596226	0.987182
GTEX7_Nucleus_accumbens_basal_ganglia	LINC01882	ENSG00000260302	18	12774650	12775922	0.407	rs12956849	2.93	rs2542151	0.12326	4.48	0.05	385	7	lasso	0.09835	0.000174	-0.52979	0.59626	0.987182
GTEX7_Frontal_Cortex_BA9	C2orf15	ENSG00000241962	2	99757948	99939204	0.0952	rs11893480	2.42	rs6542864	0.03162	3.55	-0.244	311	15	enet	0.049335	0.00919	-0.52973	0.5963	0.987182
GTEX7_Cerebellum	MNX1	ENSG00000130675	7	156786745	156803345	0.2124	rs10277594	-3.51	rs10488060	0.067672	-4.54	-0.662	430	10	enet	0.099012	4.41e-05	0.52972	0.59631	0.987182
GTEX7_Cortex	ASCC1	ENSG00000138303	10	73856278	73976892	0.341	rs1055518	2.57	rs1668154	0.05128	-4.48	0.206	427	427	blup	0.12241	1.89e-05	-0.5297	0.596319	0.987182
CMC	SLFN5	ENSG00000166750	17	33570055	33600674	0.1936	rs2009052	2.54	rs11080325	0.116	8.07	0.874	383	24	enet	0.15522	1.87e-18	0.52966	0.59634	0.987182
GTEX7_Cortex	AP1M2	ENSG00000129354	19	10683347	10697991	0.309	rs12720218	2.48	rs7253253	-0.006125	4.13	-2.146	358	42	enet	0.07227	0.000945	-0.52965	0.59636	0.987182
GTEX7_Cortex	LINC00574	ENSG00000231690	6	170190417	170202969	0.372	rs6456190	2.69	rs7768549	0.04369	-4.64	1.422	478	32	enet	0.115854	3.18e-05	-0.5296	0.59637	0.987182
GTEX7_Putamen_basal_ganglia	TMEM220	ENSG00000187824	17	10602332	10633633	0.544	rs2051987	-2.96	rs440655	0.421305	-6.94	0.488	497	9	lasso	0.4137	2.15e-14	-0.52961	0.59638	0.987182
GTEX7_Substantia_nigra	AP000230.1	ENSG00000273492	21	27543189	27589700	0.522	rs4816261	3.32	rs457581	0.17067	5.01	0.382	513	4	lasso	0.2535	1.35e-06	0.5295	0.5964	0.987182
GTEX7_Cortex	RCCD1	ENSG00000166965	15	91498100	91506349	0.454	rs2518967	2.72	rs3826033	0.257711	6.69	-0.602	488	2	lasso	0.238124	1.16e-09	-0.52955	0.59642	0.987182
GTEX7_Cerebellum	FAM126A	ENSG00000122591	7	22980878	23053749	0.2577	rs17796758	-2.84	rs17147462	0.007172	3.41	0.922	438	438	blup	0.010124	0.112	0.52953	0.59644	0.987182
GTEX7_Cerebellum	RP11-1277A3.2	ENSG00000246596	5	177046060	177099210	0.2782	rs6601075	2.407	rs6600989	0.146	5.01	0.089	242	242	blup	0.131748	2.39e-06	-0.5295	0.59645	0.987182
GTEX7_Cerebellum	CD6	ENSG00000013725	11	60739115	60787849	0.5707	rs2276324	-3.1	rs11230563	0.221363	-5.91	0.273	382	9	lasso	0.30579	7.51e-14	0.5295	0.59649	0.987182
GTEX7_Caudate_basal_ganglia	RNASEH2B-AS1	ENSG00000233672	13	51450822	51484848	0.206	rs17837210	-2.64	rs17074987	0.050584	4.02	-0.699	531	8	lasso	0.07136	0.000737	-0.5294	0.5965	0.987286
GTEX7_Anterior_cingulate_cortex_BA24	CCZ1B	ENSG00000146574	7	6833765	6866401	0.5488	rs9648104	3.92	rs10242703	0.287	-5.89	-0.228	406	7	lasso	0.2466	2.76e-08	0.5294	0.59653	0.987286
CMC	FAM181A	ENSG00000140067	14	94385240	94395954	0.0474	rs8020379	3.44	rs2010039	-0.001633	-3.34	0.477	589	589	bslmm	0.00913	0.0237	0.5294	0.59653	0.987286
GTEX7_Spinal_cord_cervical_c-1	CFAP20	ENSG00000070761	16	58147496	58163354	0.609	rs11867123	3.8	rs16959786	0.0868	-4.03	0.161	528	11	lasso	0.0669	0.0108	-0.52936	0.59656	0.987286
GTEX7_Cortex	RLBP1	ENSG00000140522	15	89753100	89764982	0.32	rs17791430	2.89	rs10451012	0.203394	6.07	0.276	453	32	enet	0.24605	5.71e-10	0.52932	0.59658	0.987286
GTEX7_Cerebellar_Hemisphere	CCDC144NL	ENSG00000205212	17	20739760	20799453	0.2978	rs4606772	-2.46	rs16962541	0.128958	4.37	1.185	200	31	enet	0.1351	1.59e-05	0.52914	0.596706	0.987286
GTEX7_Cortex	KANSL2	ENSG00000139620	12	49047184	49076021	0.3765	rs2408983	-3.45	rs17123349	0.0393	-3.61	-0.215	378	29	enet	0.06417	0.00176	0.52904	0.5968	0.987286
GTEX7_Cerebellar_Hemisphere	TNIP3	ENSG00000050730	4	122052563	122148621	0.497	rs12508618	-2.85	rs6821331	0.244558	6.14	-0.701	482	15	enet	0.2013	1.04e-07	-0.52898	0.59682	0.987286
GTEX7_Caudate_basal_ganglia	PRKG1	ENSG00000185532	10	52750945	54058110	0.3971	rs16917772	2.9	rs7905063	0.15268	5.49	-0.468	463	17	enet	0.206541	7.12e-09	-0.52896	0.59683	0.987286
GTEX7_Nucleus_accumbens_basal_ganglia	ASRGL1	ENSG00000162174	11	62104920	62160882	0.356	rs6591673	3.19	rs2246920	0.115469	4.57	0.181	428	8	lasso	0.07118	0.00131	-0.528952	0.59684	0.987286
GTEX7_Anterior_cingulate_cortex_BA24	SEPHS1P6	ENSG00000213938	2	200524274	200525452	0.2976	rs17529462	-2.22	rs1523816	0.10387	-3.66	1.15	286	286	blup	0.1084	0.000297	-0.52884	0.5969	0.987286
GTEX7_Cerebellar_Hemisphere	CYP4F11	ENSG00000171903	19	16023177	16045677	0.248	rs10407904	2.4	rs12985091	-0.0066	3.59	-0.407	543	543	blup	0.04848	0.00802	-0.52886	0.5969	0.987286
GTEX7_Frontal_Cortex_BA9	LIG4	ENSG00000174405	13	108859787	108870716	0.407	rs1886195	-3.54	rs7999900	-0.00737	3.75	0.005	598	598	blup	0.02038	0.0673	0.52882	0.5969	0.987286
GTEX7_Spinal_cord_cervical_c-1	CTD-2651B20.3	ENSG00000259520	15	45543884	45571449	0.64	rs34806113	2.34	rs11631021	0.419282	-6.6	-0.289	335	4	lasso	0.59353	1.59e-17	0.52882	0.5969	0.987286
GTEX7_Cerebellum	PVRIG	ENSG00000213413	7	99815864	99819113	0.3721	rs2261360	3.12	rs1617502	0.312571	7	-0.881	281	5	lasso	0.286523	6.12e-13	-0.52877	0.59696	0.987286
GTEX7_Caudate_basal_ganglia	CTC-308K20.3	ENSG00000253785	5	172402514	172403377	0.1957	rs10036547	3.42	rs3131913	-0.006488	3.52	1.286	542	542	blup	0.004288	0.206	0.5288	0.59697	0.987286
GTEX7_Caudate_basal_ganglia	DIP2A	ENSG00000160305	21	47878812	47989926	0.133	rs34686582	-2.79	rs2839168	0.018995	-3.94	0.425	370	370	blup	0.04883	0.00461	0.528743	0.597	0.987286
GTEX7_Hypothalamus	ZFP69	ENSG00000187815	1	40942887	40962015	0.32	rs3013462	3.14	rs7511983	0.186052	4.97	-0.396	429	4	lasso	0.175183	4.32e-06	-0.528242	0.597	0.987286
GTEX7_Nucleus_accumbens_basal_ganglia	IGSF5	ENSG00000183067	21	41117334	41174023	0.321	rs7276341	-3.81	rs458406	0.18887	5.46	0.519	713	5	lasso	0.1884	1.66e-07	0.52865	0.597	0.987286
GTEX7_Cerebellar_Hemisphere	PROSER3	ENSG00000167595	19	36249044	36261930	0.262	rs8108116	-2.83	rs7252243	0.0562	-4.72	-0.593	429	429	blup	0.08225	0.000726	-0.52871	0.59701	0.987286
GTEX7_Cerebellum	CEP41	ENSG00000106477	7	130033612	130082274	0.4342	rs10260920	-2.32	rs1990790	0.078396	-5.07	-0.815	389	7	lasso	0.15835	2.1e-07	-0.52871	0.59701	0.987286
GTEX7_Cerebellum	LRRC53	ENSG00000162621	1	74935562	74978298	0.3138	rs4650280	3.13	rs648614	0.219	5.96	0.518	361	3	lasso	0.18851	1.23e-08	0.52867	0.59703	0.987286
GTEX7_Cerebellar_Hemisphere	GTF2IRD2	ENSG00000196275	7	74210483	74267847	0.431	rs10156213	-2.24	rs35005436	0.136223	4.42	0.312	106	106	blup	0.179253	5.75e-07	0.5286	0.597059	0.987286
GTEX7_Cerebellar_Hemisphere	KIF12	ENSG00000136883	9	116848406	116861507	0.4677	rs10739403	-3.23	rs7029198	0.307	-6.23	-0.332	674	6	lasso	0.28506	1.03e-10	0.528528	0.59713	0.987286
CMC	NCKIPSD	ENSG00000213672	3	48701364	48723797	0.1962	rs35713889	2.9	rs4858831	0.288471	-11.55	-0.607	266	8	lasso	0.27998	3.41e-34	0.52842	0.59721	0.987286
GTEX7_Nucleus_accumbens_basal_ganglia	LRP12	ENSG00000147650	8	105501459	105601252	0.2458	rs7821869	2.97	rs2044530	0.000336	-3.03	1.359	431	431	blup	0.028981	0.0299	0.5284	0.59723	0.987286
GTEX7_Hypothalamus	SMDT1	ENSG00000183172	22	42475695	42480288	0.271	rs733278	3.34	rs13057094	0.154403	-4.71	-0.407	341	4	lasso	0.1442	3.25e-05	0.52837	0.597243	0.987286
GTEX7_Anterior_cingulate_cortex_BA24	C19orf71	ENSG00000183397	19	3539152	3544028	0.4	rs11670339	3.7	rs11672955	0.0374	-4.22	-0.66	384	5	lasso	0.019076	0.0821	0.52835	0.597254	0.987286
GTEX7_Putamen_basal_ganglia	AHI1	ENSG00000135541	6	135604670	135818914	0.411	rs6570056	-1.97	rs6935146	0.124966	-5.98	-1.278	365	5	lasso	0.36834	1.26e-12	0.52835	0.59726	0.987286
GTEX7_Nucleus_accumbens_basal_ganglia	APOC4	ENSG00000267467	19	45445495	45452820	0.348	rs157582	4.45	rs584007	0.009061	4.08	-2.018	401	5	lasso	0.05846	0.00334	-0.5283	0.59729	0.987286
GTEX7_Amygdala	UTS2B	ENSG00000188958	3	190984957	191048325	0.669	rs9855788	3.05	rs10937468	0.438369	6.27	0.352	473	10	lasso	0.48425	4.45e-14	0.5282	0.59733	0.987286
GTEX7_Cerebellar_Hemisphere	IGDCC4	ENSG00000103742	15	65673802	65715410	0.267	rs12904203	2.46	rs2289045	0.083268	-4.93	0.684	312	312	blup	0.168527	1.3e-06	-0.52822	0.59735	0.987286
CMC	JPT2	ENSG00000206053	16	1728257	1752281	0.0824	rs258281	2.87	rs2294444	0.01038	-4.53	1.515	487	487	blup	0.03675	2.42e-05	-0.5282	0.59739	0.987286
GTEX7_Frontal_Cortex_BA9	SYCE1L	ENSG00000205078	16	77233294	77247112	0.486	rs2033253	3.19	rs11865641	0.20455	6.03	-0.509	735	8	lasso	0.27143	1.04e-09	-0.52817	0.5974	0.987286
GTEX7_Spinal_cord_cervical_c-1	ITIH4	ENSG00000055955	3	52846991	52865495	0.342	rs2253685	2.88	rs6445538	0.28338	5.3	-0.527	389	2	lasso	0.2756	2.47e-07	-0.5281	0.5974	0.987286
GTEX7_Hypothalamus	RP11-460N20.4	ENSG00000227113	7	64535401	64539158	0.195	rs2529	2.54	rs10949955	0.077693	4.28	-0.253	233	20	enet	0.15737	1.39e-05	-0.52809	0.59744	0.987286
GTEX7_Anterior_cingulate_cortex_BA24	CTD-2349P21.9	ENSG00000266490	17	29119390	29119851	0.6394	rs17826255	-2.53	rs1808257	0.19593	5.33	-0.274	268	5	lasso	0.20877	3.99e-07	-0.528	0.59749	0.987286
GTEX7_Cerebellum	OR1F1	ENSG00000168124	16	3254247	3255188	0.1886	rs1617722	-2.75	rs1076573	0.021	-3.71	1.434	392	392	blup	0.044306	0.00518	-0.528	0.597498	0.987286
GTEX7_Cerebellum	CPB2-AS1	ENSG00000235903	13	46626941	46687467	0.6083	rs9590925	3.43	rs17600984	0.44858	8.3	-0.205	520	26	enet	0.5166	7.94e-26	-0.52798	0.5975	0.987286
GTEX7_Nucleus_accumbens_basal_ganglia	CYP1A1	ENSG00000140465	15	75011883	75017951	0.163	rs11632086	2.55	rs2899826	0.124722	4.22	0.67	347	347	blup	0.09078	0.000306	-0.528	0.5975	0.987286
GTEX7_Amygdala	CTD-2530N21.4	ENSG00000254064	8	22112089	22132675	0.447	rs7812900	2.37	rs747801	0.03004	-3.24	1.449	480	480	blup	0.04371	0.029	0.528	0.59751	0.987286
GTEX7_Amygdala	POT1-AS1	ENSG00000224897	7	124569927	124819369	0.318	rs632459	2.25	rs10227101	-0.0116	3.26	1.031	352	352	blup	0.08565	0.00345	0.5279	0.59756	0.987286
GTEX7_Cerebellum	RP11-166O4.5	ENSG00000235475	7	66800963	66805011	0.2779	rs12698588	-2.71	rs7804537	0.199604	5.66	0.29	369	4	lasso	0.152207	3.7e-07	0.52792	0.59756	0.987286
GTEX7_Anterior_cingulate_cortex_BA24	HDAC10	ENSG00000100429	22	50683612	50689834	0.539	rs6151425	-3.42	rs7290465	0.38035	6.41	-0.342	398	4	enet	0.36323	3.11e-12	-0.5279	0.5976	0.987286
GTEX7_Spinal_cord_cervical_c-1	LTBR	ENSG00000111321	12	6484211	6500733	0.723	rs7316224	-2.92	rs2364480	0.256943	5.63	0.048	462	11	lasso	0.2662	4.21e-07	0.52792	0.5976	0.987286
CMC	C19orf44	ENSG00000105072	19	16607122	16632163	0.1238	rs773902	-2.34	rs12982931	0.0914	-7.33	-1.046	400	400	bslmm	0.12876	2.11e-15	0.52782	0.59762	0.987286
GTEX7_Cerebellar_Hemisphere	DLG5	ENSG00000151208	10	79550549	79686378	0.405	rs1720293	-2.65	rs2165047	0.100465	-5.25	-1.074	513	513	blup	0.1564	3.26e-06	0.527772	0.597657	0.987286
GTEX7_Hippocampus	RP11-540B6.6	ENSG00000270015	15	31218717	31220610	0.248	rs4461034	-3.12	rs7171208	0.101	-4.62	-1.892	331	331	blup	0.09107	0.000793	0.527727	0.59769	0.987286
GTEX7_Putamen_basal_ganglia	ILRUN	ENSG00000196821	6	34555065	34664636	0.166	rs9394220	-2.57	rs2814943	0.109044	4.6	-0.251	340	11	enet	0.12183	0.00011	-0.52773	0.59769	0.987286
GTEX7_Substantia_nigra	RP11-977G19.11	ENSG00000257303	12	56693926	56708592	0.52	rs4759218	2.47	rs11575229	0.17073	-4.62	-1.39	256	16	lasso	0.22568	5.79e-06	0.5277	0.59769	0.987286
GTEX7_Spinal_cord_cervical_c-1	AC002451.3	ENSG00000231170	7	95225994	95243031	0.452	rs2158047	2.7	rs3807892	0.08956	4.95	0.235	506	6	lasso	0.10438	0.00179	0.5277	0.5977	0.987286
GTEX7_Putamen_basal_ganglia	TUBA1C	ENSG00000167553	12	49582519	49667114	0.289	rs7311091	2.88	rs7954530	0.118416	4.06	-0.757	299	4	lasso	0.14641	2.2e-05	-0.5276	0.59778	0.987286
GTEX7_Anterior_cingulate_cortex_BA24	C15orf40	ENSG00000169609	15	83657193	83680393	0.43	rs17158916	2.56	rs6603038	0.199786	4.93	-0.413	322	24	enet	0.19167	1.29e-06	-0.5275	0.5978	0.987286
GTEX7_Anterior_cingulate_cortex_BA24	MMP23A	ENSG00000215914	1	1631369	1633249	0.358	rs9442614	2.46	rs601141	0.000228	-3.92	0.236	303	41	enet	0.20685	4.56e-07	-0.52759	0.5978	0.987286
GTEX7_Nucleus_accumbens_basal_ganglia	IDUA	ENSG00000127415	4	980785	998316	0.354	rs2279186	2.59	rs6815946	-0.00302	3.49	-0.157	399	399	blup	0.09621	0.000204	0.52753	0.5978	0.987286
GTEX7_Cerebellum	REEP1	ENSG00000068615	2	86441116	86565206	0.2104	rs13403623	2.83	rs6758173	0.102803	-5.51	-0.383	418	13	enet	0.181949	2.3e-08	0.52749	0.59785	0.987286
GTEX7_Cerebellum	HFM1	ENSG00000162669	1	91726323	91870426	0.2926	rs7526795	-3.22	rs282057	0.158	5.02	-0.449	526	4	lasso	0.13984	1.15e-06	-0.52747	0.59787	0.987286
GTEX7_Frontal_Cortex_BA9	RP11-307C19.1	ENSG00000259362	15	77817882	77826452	0.257	rs34572155	-2.34	rs7176875	0.16191	4.72	0.249	302	5	lasso	0.12909	4.11e-05	0.52746	0.597873	0.987286
GTEX7_Hypothalamus	VWA5B2	ENSG00000145198	3	183948217	183960117	0.515	rs4912486	2.95	rs706584	0.240348	-5.57	-0.152	497	5	lasso	0.21971	2.12e-07	0.5274	0.59788	0.987286
GTEX7_Amygdala	ZNF23	ENSG00000167377	16	71481500	71496998	0.394	rs2883938	-2.35	rs4788810	0.0435	3.86	0.073	316	316	blup	0.1599	7.37e-05	-0.52736	0.5979	0.987286
CMC	CPPED1	ENSG00000103381	16	12756919	12897874	0.062	rs8049296	4.86	rs11075149	0.019625	3.97	-0.568	740	4	lasso	0.00267	0.138	-0.5274	0.59791	0.987286
CMC	PFAS	ENSG00000178921	17	8150936	8173809	0.0981	rs1529606	2.6	rs7221716	0.0851	7.35	-0.074	456	4	lasso	0.10543	8.88e-13	-0.52737	0.59793	0.987286
GTEX7_Hypothalamus	CTNNAL1	ENSG00000119326	9	111704851	111775809	0.3746	rs7020268	-3.2	rs3750457	-0.004594	4.03	0.038	621	621	blup	0.052085	0.0103	0.5273	0.59799	0.987286
GTEX7_Frontal_Cortex_BA9	RP5-1142A6.2	ENSG00000224888	16	88797588	88807826	0.6	rs13334367	3.01	rs9788969	0.02486	-3.75	0.412	395	12	lasso	0.1323	3.29e-05	-0.52729	0.598	0.987286
GTEX7_Spinal_cord_cervical_c-1	SMPD4BP	ENSG00000152117	2	132250386	132279146	0.61	rs4850213	2.64	rs12472061	0.422643	-5.95	0.639	166	7	lasso	0.38265	3.56e-10	-0.52723	0.598	0.987286
GTEX7_Cerebellar_Hemisphere	SCG3	ENSG00000104112	15	51973550	52013223	0.55	rs4462536	2.74	rs2622770	0.442667	-7.63	-0.325	463	29	enet	0.504474	1.53e-20	0.52724	0.59802	0.987286
GTEX7_Cerebellar_Hemisphere	CCNG2	ENSG00000138764	4	78078304	78354542	0.229	rs17002218	2.7	rs11724432	0.11202	4.32	-0.504	532	6	lasso	0.08556	0.000574	-0.52717	0.59807	0.987286
GTEX7_Amygdala	LINC00909	ENSG00000264247	18	72259010	72265744	0.404	rs8087768	3.87	rs12961946	-0.00723	-3.09	0.39	529	529	blup	0.04483	0.0274	-0.5272	0.5981	0.987286
GTEX7_Cerebellum	ADARB1	ENSG00000197381	21	46493768	46646478	0.51	rs11088978	3.11	rs870145	0.180465	-5.59	-0.898	602	10	lasso	0.18252	2.18e-08	0.52719	0.5981	0.987286
GTEX7_Putamen_basal_ganglia	DPM2	ENSG00000136908	9	130697378	130700763	0.324	rs7868260	-2.74	rs7860034	0.088759	4.15	0.731	346	346	blup	0.04098	0.0191	-0.5271	0.5981	0.987286
GTEX7_Cerebellum	IGSF8	ENSG00000162729	1	160061130	160068733	0.6906	rs349250	3.06	rs12408242	0.259	-7.1	-1.405	507	14	lasso	0.34426	9.6e-16	0.52712	0.59811	0.987286
GTEX7_Hypothalamus	LA16c-OS12.2	ENSG00000268836	16	235747	236293	0.488	rs7206329	2.95	rs4141288	0.15903	5.7	-2.038	303	33	enet	0.29275	1.07e-09	-0.5271	0.59811	0.987286
GTEX7_Cerebellum	EXOC3-AS1	ENSG00000221990	5	441645	443258	0.2839	rs2162872	-3.48	rs10078	0.0952	-4.8	0.321	315	5	lasso	0.118089	8.13e-06	-0.5271	0.59812	0.987286
GTEX7_Hypothalamus	FAHD1	ENSG00000180185	16	1876968	1890208	0.637	rs30991	3.12	rs1535343	0.455808	7.35	-0.395	476	11	lasso	0.48738	3.88e-17	-0.5271	0.59812	0.987286
GTEX7_Substantia_nigra	GADD45GIP1	ENSG00000179271	19	13064972	13068050	0.497	rs2974754	3.38	rs8012	0.023674	-3.28	3.102	328	37	enet	0.124665	0.000829	-0.5271	0.59815	0.987286
GTEX7_Putamen_basal_ganglia	HRCT1	ENSG00000196196	9	35906189	35907138	0.37	rs10972487	-3.32	rs4879938	-0.003814	3.25	0.434	435	435	blup	0.06749	0.00355	0.527	0.5982	0.987286
GTEX7_Cerebellar_Hemisphere	AC006547.13	ENSG00000236540	22	20050503	20058066	0.335	rs8141691	2.45	rs6518591	0.051477	4.47	-1.059	455	455	blup	0.10715	0.000122	-0.52692	0.59825	0.987286
GTEX7_Cerebellum	ERFE	ENSG00000178752	2	239067623	239077541	0.3818	rs11684091	-3.42	rs4617993	0.014795	3.99	2.032	491	491	blup	0.068646	0.000626	0.5269	0.59826	0.987286
GTEX7_Cerebellar_Hemisphere	GOLGA6L4	ENSG00000184206	15	84904525	84914120	0.62	rs967374	3.19	rs150968	0.094814	-5.86	-1.299	250	26	enet	0.320375	4.43e-12	0.52687	0.59829	0.987286
GTEX7_Substantia_nigra	ITGB5	ENSG00000082781	3	124480795	124620265	0.762	rs10804562	-3.08	rs2279199	0.06481	3.84	-0.339	596	21	lasso	0.156307	0.000184	-0.5268	0.59833	0.987286
GTEX7_Hippocampus	RP11-981G7.1	ENSG00000261451	8	10291182	10295822	0.279	rs6991853	3.21	rs17711111	0.013303	-4.16	-0.866	716	9	lasso	0.0427	0.0172	0.5268	0.598333	0.987286
GTEX7_Cerebellum	BSND	ENSG00000162399	1	55464606	55476556	0.5283	rs11583256	-2.77	rs2495513	0.336	7.23	-0.073	580	22	enet	0.32652	7.38e-15	-0.5267	0.5984	0.987286
GTEX7_Nucleus_accumbens_basal_ganglia	GUF1	ENSG00000151806	4	44680444	44702943	0.436	rs13132855	2.36	rs12499960	0.238	-5.8	0.292	373	44	enet	0.2358	3.27e-09	0.52664	0.5984	0.987286
GTEX7_Cerebellum	POLR3K	ENSG00000161980	16	96407	103628	0.1238	rs7206329	2.95	rs11645697	-0.006481	-3.12	-0.072	235	235	blup	0.040123	0.00747	0.52669	0.598411	0.987286
GTEX7_Nucleus_accumbens_basal_ganglia	EIPR1	ENSG00000032389	2	3192696	3381653	0.3172	rs13389086	-3.251	rs4849991	0.00998	4.02	-0.064	568	28	enet	0.10082	0.000145	0.52666	0.59843	0.987286
CMC	PLA2G12A	ENSG00000123739	4	110631145	110651233	0.1356	rs4956253	2.75	rs9995011	0.092633	-7.03	0.349	401	401	bslmm	0.097277	7.1e-12	-0.52658	0.59849	0.987286
GTEX7_Cortex	DZIP1L	ENSG00000158163	3	137780832	137834660	0.4499	rs11717337	2.88	rs16847742	0.016002	4.02	2.225	353	33	enet	0.11484	3.44e-05	0.52656	0.5985	0.987305
GTEX7_Anterior_cingulate_cortex_BA24	RP11-874J12.3	ENSG00000266513	18	3770017	3771430	0.447	rs629534	-2.94	rs3786443	0.3451	6.25	-0.513	555	4	lasso	0.311228	2.14e-10	-0.526	0.5986	0.987305
GTEX7_Putamen_basal_ganglia	FRG1-DT	ENSG00000245685	4	190701490	190861426	0.356	rs12502918	-2.86	rs2037947	0.24213	6.05	-1.17	101	15	enet	0.30272	2.87e-10	-0.52629	0.5987	0.987305
GTEX7_Cerebellar_Hemisphere	CELSR1	ENSG00000075275	22	46756731	46933067	0.334	rs1009155	2.8	rs138525	-0.004717	-3.5	0.029	543	543	blup	0.06117	0.00325	0.52623	0.59873	0.987305
GTEX7_Cerebellum	ZNF747	ENSG00000169955	16	30537244	30546668	0.2111	rs7202714	-3.59	rs3087443	-0.002422	-3.67	-0.198	181	14	enet	0.056989	0.00172	-0.5262	0.598746	0.987305
GTEX7_Cerebellum	RP11-307C18.1	ENSG00000272950	7	97952165	97952742	0.456	rs865338	3.04	rs4729421	0.269743	-7.37	0.536	347	11	lasso	0.341026	1.4e-15	-0.52617	0.59877	0.987305
GTEX7_Hypothalamus	AC137723.5	ENSG00000235296	17	79899745	79905477	0.2609	rs28386899	-4.25	rs34319293	-0.00123	4.21	-0.537	310	7	lasso	0.00213	0.271	0.5261	0.59879	0.987305
GTEX7_Anterior_cingulate_cortex_BA24	PAXIP1-AS2	ENSG00000214106	7	154720208	154741618	0.3236	rs12334121	-2.53	rs6977778	0.0495	-4.55	-0.158	584	6	lasso	0.1177	0.000165	-0.5261	0.59883	0.987305
GTEX7_Hippocampus	CTD-2162K18.4	ENSG00000267260	19	37264055	37267980	0.314	rs1878926	1.83	rs1533736	0.086371	-4.12	0.656	274	24	enet	0.21434	2.11e-07	-0.52608	0.59883	0.987305
GTEX7_Cortex	AC007773.2	ENSG00000267213	19	32880956	32896466	0.201	rs4805752	-3.09	rs741441	0.072658	-4.21	-0.222	417	6	lasso	0.04057	0.0109	0.52604	0.59886	0.987305
GTEX7_Cerebellar_Hemisphere	CNTFR-AS1	ENSG00000237159	9	34568013	34582827	0.2626	rs1566595	4.11	rs3802428	0.0782	-5.1	-1.026	360	22	enet	0.13668	1.41e-05	0.526002	0.59889	0.987305
GTEX7_Amygdala	MEIOB	ENSG00000162039	16	1883984	1934295	0.243	rs30991	3.12	rs173164	0.084304	-3.88	-0.494	453	5	lasso	0.08752	0.00313	0.52596	0.5989	0.987305
GTEX7_Hippocampus	ARHGEF26-AS1	ENSG00000243069	3	153742190	153839121	0.203	rs13080773	-2.48	rs16846891	0.10784	4.12	0.704	393	8	lasso	0.07287	0.00252	0.525955	0.59892	0.987305
GTEX7_Nucleus_accumbens_basal_ganglia	SUFU	ENSG00000107882	10	104263744	104393292	0.292	rs17779355	3.8	rs2489744	0.005356	3.48	-0.752	331	331	blup	0.06676	0.00181	-0.52596	0.59892	0.987305
GTEX7_Anterior_cingulate_cortex_BA24	RP11-723O4.6	ENSG00000187695	3	128628717	128690173	0.1797	rs2811502	-2.85	rs1683791	-0.00869	-3.5	0.012	335	335	blup	0.0297	0.0411	-0.5259	0.59893	0.987305
GTEX7_Cerebellum	CALML4	ENSG00000129007	15	68483043	68498417	0.4028	rs3784711	2.69	rs11635988	0.309	7.28	0.6	477	477	blup	0.32587	7.95e-15	0.5259	0.59899	0.987305
GTEX7_Cerebellum	CDS2	ENSG00000101290	20	5107432	5178533	0.37	rs6038106	3.38	rs6053188	0.219596	5.97	-0.203	604	19	enet	0.18255	2.18e-08	-0.52631	0.599	0.987305
GTEX7_Frontal_Cortex_BA9	ART3	ENSG00000156219	4	76932337	77033955	0.196	rs1876095	2.81	rs13141160	-0.00628	3.99	-0.139	471	5	lasso	0.02824	0.0388	-0.5258	0.599	0.987305
GTEX7_Hypothalamus	S100A10	ENSG00000197747	1	151955391	151966866	0.338	rs1496037	-2.41	rs6678672	0.179709	-4.9	0.266	345	4	lasso	0.172686	5.09e-06	-0.525497	0.599	0.987305
GTEX7_Cortex	CCDC180	ENSG00000197816	9	100000765	100140806	0.3108	rs1330125	3.16	rs7851025	0.129	-4.94	-1.064	321	321	blup	0.168534	4.54e-07	0.5258	0.599054	0.987305
GTEX7_Cerebellum	METAP1D	ENSG00000172878	2	172864490	172947158	0.2008	rs7566285	2.56	rs11675404	0.038874	4.25	0.792	474	474	blup	0.040272	0.00737	0.52573	0.59908	0.987305
GTEX7_Cerebellar_Hemisphere	RP11-678G14.5	ENSG00000271182	19	21817635	21817977	0.126	rs629548	-2.3	rs10084110	0.176	-4.75	-0.437	309	2	lasso	0.17332	9.05e-07	0.5257	0.5991	0.987305
GTEX7_Cortex	LINC00941	ENSG00000235884	12	30947977	30955645	0.2923	rs33162	3.22	rs2352525	0.159	4.87	0.068	535	4	lasso	0.127	1.31e-05	0.525633	0.5991	0.987305
GTEX7_Cortex	LINC01252	ENSG00000247157	12	11700964	11743303	0.5542	rs732868	-3.35	rs7132854	0.101	4.56	-0.061	445	445	blup	0.15	2.07e-06	-0.525693	0.5991	0.987305
GTEX7_Cerebellum	EFCAB13	ENSG00000178852	17	45400656	45518678	0.2695	rs12451413	-3.35	rs3809863	0.013363	3.9	-0.095	346	346	blup	0.0388	0.00839	0.52563	0.59914	0.987305
CMC	KIF17	ENSG00000117245	1	20990507	21044510	0.247	rs618041	-2.67	rs659046	0.194	-9.87	0.605	476	476	bslmm	0.207929	8.24e-25	-0.52551	0.59923	0.987305
GTEX7_Cerebellar_Hemisphere	NUTM2G	ENSG00000188152	9	99690592	99702535	0.3636	rs2026929	2.66	rs10816602	0.0449	4	0.016	252	49	enet	0.04118	0.0135	0.525492	0.59924	0.987305
GTEX7_Cerebellum	OR51Q1	ENSG00000167360	11	5443341	5444436	0.3459	rs2445290	2.82	rs2442411	0.020275	-4.19	0.009	898	35	enet	0.11321	1.26e-05	-0.5255	0.59924	0.987305
GTEX7_Amygdala	H3-3A	ENSG00000163041	1	226249552	226259702	0.484	rs1051741	-2.71	rs3768543	0.286	5.71	0.9	385	9	lasso	0.3313	3.3e-09	0.52547	0.59926	0.987305
GTEX7_Cortex	STK33	ENSG00000130413	11	8413418	8615836	0.214	rs10840031	-2.43	rs1992756	0.041351	-4.1	-0.304	515	6	lasso	0.07118	0.00103	0.52544	0.59927	0.987305
CMC	HINT3	ENSG00000111911	6	126277927	126301387	0.0827	rs11965647	-2.55	rs9375419	0.0188	-4.43	-1.617	259	17	enet	0.02818	0.000198	0.525	0.59927	0.987305
GTEX7_Cerebellum	OTUD3	ENSG00000169914	1	20209006	20239438	0.7618	rs7539841	-3.13	rs10916668	0.44	8.51	0.729	541	16	lasso	0.41389	1.83e-19	0.52541	0.5993	0.987305
GTEX7_Spinal_cord_cervical_c-1	DNAJC15	ENSG00000120675	13	43597339	43683045	0.651	rs2296112	-2.54	rs17553284	0.273567	-5.44	-0.408	601	601	blup	0.2601	5.93e-07	0.52534	0.5993	0.987305
GTEX7_Cerebellar_Hemisphere	IL21R-AS1	ENSG00000259954	16	27458990	27464714	0.554	rs1040163	3.48	rs12922976	0.416809	-7.64	0.61	520	16	lasso	0.49194	7.1e-20	-0.5254	0.599314	0.987305
CMC	ALDH3A2	ENSG00000072210	17	19551449	19580911	0.1478	rs203471	-3.03	rs962800	0.12	7.71	0.13	272	272	blup	0.12714	3.23e-15	-0.52537	0.59933	0.987305
GTEX7_Caudate_basal_ganglia	RNASEH1-AS1	ENSG00000234171	2	3606082	3609324	0.9357	rs12711988	-3.27	rs4583476	0.780256	-10.55	0.364	562	19	lasso	0.78239	9.31e-49	-0.52534	0.59935	0.987305
GTEX7_Cortex	AP000442.1	ENSG00000255139	11	59383902	59407334	0.262	rs4411292	-2.79	rs12287696	0.034165	3.68	-0.511	341	3	lasso	0.00754	0.158	-0.52533	0.59936	0.987305
GTEX7_Amygdala	CORO7	ENSG00000262246	16	4404543	4475706	0.479	rs703812	2.49	rs6500596	0.232467	-5.06	-1.293	437	3	lasso	0.27888	8.8e-08	0.52522	0.5994	0.987305
GTEX7_Nucleus_accumbens_basal_ganglia	RP11-147I3.1	ENSG00000241170	11	74587331	74631067	0.512	rs12282262	2.72	rs2119028	0.298839	-6.62	-0.513	457	9	lasso	0.32408	1.16e-12	0.525197	0.59945	0.987305
GTEX7_Cerebellar_Hemisphere	HARS1	ENSG00000170445	5	140052758	140071609	0.1087	rs34282994	3.161	rs246050	-0.002146	-4.02	-0.557	358	358	blup	0.04964	0.00738	0.52517	0.5995	0.987305
GTEX7_Spinal_cord_cervical_c-1	RP11-493E12.2	ENSG00000273302	2	61427114	61427904	0.305	rs1177301	-2.67	rs2694619	0.280644	5.1	0.497	304	4	lasso	0.26122	5.56e-07	0.52513	0.5995	0.987305
CMC	INPP1	ENSG00000151689	2	191208196	191236391	0.1398	rs256545	3.26	rs1882891	0.140031	8.09	0.525	347	1	lasso	0.133908	5.47e-16	0.525	0.599583	0.987305
GTEX7_Cerebellum	OSTM1	ENSG00000081087	6	108362613	108487058	0.3559	rs17068552	2.54	rs2097525	0.20349	5.95	0.113	391	12	enet	0.21872	6.57e-10	-0.524991	0.59959	0.987305
GTEX7_Cortex	TLCD3A	ENSG00000167695	17	635652	646206	0.5359	rs2663330	-2.9	rs2657621	0.283246	6.25	0.304	395	395	blup	0.28055	2.39e-11	0.52491	0.59965	0.987305
GTEX7_Hypothalamus	RP11-141C7.3	ENSG00000271662	3	195377017	195378343	0.349	rs2344654	-2.37	rs6773702	0.258996	-5.4	-0.626	284	10	enet	0.25641	1.58e-08	0.5249	0.59965	0.987305
GTEX7_Cortex	AC009120.6	ENSG00000259972	16	74339100	74369244	0.3934	rs6564172	-2.98	rs9927929	0.090018	-4.56	-0.696	353	40	enet	0.19003	7.54e-08	0.5249	0.59969	0.987305
GTEX7_Hippocampus	FBXO7	ENSG00000100225	22	32870663	32894818	0.409	rs7292178	2.74	rs3788449	0.213	-5.38	0.447	644	5	lasso	0.1726	3.82e-06	-0.5249	0.5997	0.987305
GTEX7_Nucleus_accumbens_basal_ganglia	ACSF3	ENSG00000176715	16	89154783	89222254	0.472	rs4782469	-2.56	rs9635539	0.138739	5.42	0.665	436	23	enet	0.25961	4.2e-10	-0.5248	0.59972	0.987305
GTEX7_Caudate_basal_ganglia	MTHFS	ENSG00000136371	15	80125927	80189721	0.4088	rs17183085	-2.72	rs7177659	0.15641	4.92	-0.823	579	14	enet	0.13247	4.69e-06	-0.52479	0.59973	0.987305
GTEX7_Frontal_Cortex_BA9	MSH4	ENSG00000057468	1	76262567	76378923	0.3489	rs12035171	-2.89	rs931507	0.0617	4.36	-0.785	463	8	lasso	0.101929	0.000265	-0.52476	0.5998	0.987305
GTEX7_Putamen_basal_ganglia	ZDHHC14	ENSG00000175048	6	157802165	158099178	0.231	rs17541089	2.76	rs3749839	0.073684	4.08	-0.099	389	5	lasso	0.10413	0.000344	-0.52464	0.59983	0.987305
CMC	PRKN	ENSG00000185345	6	161768452	163148803	0.1792	rs17529104	3.8	rs3765474	0.0916	-6.56	1.033	1385	8	lasso	0.135024	4.07e-16	-0.525	0.59983	0.987305
GTEX7_Hypothalamus	TRIM69	ENSG00000185880	15	45021186	45060027	0.26	rs6493103	2.8	rs2412919	0.076588	-4.03	1.006	247	15	enet	0.10485	0.000393	-0.52457	0.59988	0.987305
GTEX7_Cerebellar_Hemisphere	MXD3	ENSG00000213347	5	176728462	176739758	0.2869	rs6601075	2.407	rs11949767	0.044347	4.21	-0.602	311	10	lasso	0.09799	0.000236	-0.52448	0.5999	0.987305
GTEX7_Cortex	ZCRB1	ENSG00000139168	12	42705880	42719920	0.1888	rs11181192	2.88	rs3213989	0.109	4.83	0.64	428	3	lasso	0.07691	0.000661	0.524491	0.5999	0.987305
GTEX7_Hippocampus	ERAP2	ENSG00000164308	5	96211643	96255420	0.717	rs444243	-2.53	rs2762	0.532951	7.94	0.498	507	26	enet	0.52516	2.17e-19	0.5245	0.5999	0.987305
GTEX7_Nucleus_accumbens_basal_ganglia	COX5BP6	ENSG00000237082	13	101276129	101276683	0.161	rs2803209	2.71	rs1283197	0.0446	-4.05	0.6	533	6	enet	0.06338	0.00232	-0.5244	0.6	0.987305
GTEX7_Nucleus_accumbens_basal_ganglia	RP11-661A12.14	ENSG00000271912	8	144683416	144685394	0.2665	rs6558292	3.8	rs12546272	-0.004731	3.17	1.899	357	357	blup	0.066416	0.00186	0.5243	0.60004	0.987305
CMC	ENPP4	ENSG00000001561	6	46097730	46114436	0.1456	rs12208873	3.54	rs7754915	0.0762	6.87	-0.012	510	510	blup	0.095033	1.25e-11	0.524	0.60007	0.987305
GTEX7_Frontal_Cortex_BA9	MZT2A	ENSG00000173272	2	132222473	132250316	0.4358	rs4850213	2.64	rs6731616	0.08902	-5	1.063	166	6	lasso	0.20244	2.15e-07	-0.52431	0.6001	0.987305
GTEX7_Spinal_cord_cervical_c-1	PI16	ENSG00000164530	6	36922209	36932613	0.69	rs9357239	-2.6	rs4711475	0.496715	6.47	0.419	534	4	lasso	0.51941	1.38e-14	0.52419	0.6001	0.987305
GTEX7_Hippocampus	CTD-2651B20.3	ENSG00000259520	15	45543884	45571449	0.613	rs34806113	2.34	rs7167146	0.489	-7.48	-0.494	335	35	enet	0.56953	1.04e-21	0.524243	0.60011	0.987305
GTEX7_Cerebellum	ANKRD65	ENSG00000235098	1	1353800	1357149	0.729	rs3737728	-2.62	rs1240707	0.238	-6.55	-0.772	293	11	lasso	0.23988	7.92e-11	0.52422	0.60012	0.987305
GTEX7_Caudate_basal_ganglia	SRD5A3-AS1	ENSG00000249700	4	56230138	56262014	0.3473	rs7673274	-3.48	rs552792	0.061429	-4.03	1.048	395	5	lasso	0.20351	9.39e-09	-0.5241	0.60019	0.987305
GTEX7_Frontal_Cortex_BA9	FAM153A	ENSG00000170074	5	177134982	177210399	0.2722	rs2913838	-2.64	rs729459	0.10054	4.22	-0.026	294	5	lasso	0.12577	5.18e-05	0.52414	0.6002	0.987305
GTEX7_Hypothalamus	ATP6AP1L	ENSG00000205464	5	81575281	81682796	0.441	rs714206	-2.28	rs226202	0.299615	6.15	-0.515	437	9	lasso	0.32473	8.99e-11	-0.52408	0.6002	0.987305
GTEX7_Substantia_nigra	GAREM1	ENSG00000141441	18	29704840	30050447	0.6	rs16963829	2.16	rs9960741	0.04347	3.41	0.392	415	415	blup	0.08675	0.00486	-0.524	0.60022	0.987305
GTEX7_Cerebellar_Hemisphere	SIGIRR	ENSG00000185187	11	405716	417455	0.295	rs7942030	3.09	rs11246221	0.00822	-3.68	0.397	373	3	lasso	0.008815	0.15	-0.52397	0.6003	0.987305
GTEX7_Hypothalamus	NCOA6	ENSG00000198646	20	33284722	33413452	0.238	rs17303568	3.45	rs6058107	0.064549	3.62	1.149	348	348	blup	0.1208	0.000144	0.524	0.600308	0.987305
GTEX7_Hippocampus	NPIPA5	ENSG00000183793	16	15457516	15474904	0.7116	rs215573	-2.57	rs3198697	0.32262	6.23	-0.721	237	19	enet	0.38029	4.44e-13	-0.52396	0.60031	0.987305
GTEX7_Hypothalamus	SERHL2	ENSG00000183569	22	42949623	42970388	0.426	rs733278	3.34	rs137122	0.192472	-4.92	0.328	412	4	lasso	0.20432	6.11e-07	-0.523949	0.600314	0.987305
GTEX7_Substantia_nigra	KIF25	ENSG00000125337	6	168396921	168445769	0.605	rs9455595	3.69	rs9455927	0.21564	4.76	-0.017	468	5	lasso	0.28636	2.25e-07	-0.52395	0.600317	0.987305
GTEX7_Hypothalamus	RP11-1006G14.1	ENSG00000260672	15	72908151	72910591	0.186	rs16957640	-2.41	rs12440435	-0.009522	-2.9	0.538	279	279	blup	0.03287	0.0342	0.52389	0.60035	0.987305
GTEX7_Cerebellum	PDE8B	ENSG00000113231	5	76506274	76725632	0.469	rs6864250	3.051	rs335630	0.113	5.08	1.133	519	15	lasso	0.184539	1.8e-08	0.5239	0.60036	0.987305
CMC	SLC13A3	ENSG00000158296	20	45186463	45304714	0.1758	rs6066061	-3.65	rs439143	0.191985	9.51	0.563	636	5	lasso	0.188558	1.98e-22	0.5239	0.600377	0.987305
GTEX7_Cerebellum	SLC26A1	ENSG00000145217	4	972861	987228	0.796	rs2279186	2.59	rs3796622	0.474213	8.64	-0.086	399	18	lasso	0.46095	3.14e-22	-0.52385	0.6004	0.987305
GTEX7_Spinal_cord_cervical_c-1	PCDHA13	ENSG00000239389	5	140261793	140391929	0.204	rs17602721	-3.15	rs251379	0.229699	4.96	0.473	379	2	lasso	0.2764	2.36e-07	0.5239	0.6004	0.987305
GTEX7_Substantia_nigra	MT1H	ENSG00000205358	16	56703726	56705041	0.645	rs8055724	3.46	rs4783935	-0.00772	-3.47	2.454	533	32	enet	0.11963	0.00105	-0.5238	0.6004	0.987305
GTEX7_Cerebellar_Hemisphere	NPHP3	ENSG00000113971	3	132276986	132441303	0.4782	rs11713966	-2.66	rs2369832	0.346126	-6.67	-0.58	401	8	lasso	0.32968	1.89e-12	0.523795	0.60042	0.987305
GTEX7_Cerebellum	RPS23	ENSG00000186468	5	81569177	81574396	0.6556	rs714206	-2.283	rs226194	0.549	-9.28	-0.48	437	18	enet	0.582966	1.08e-30	0.5237	0.60048	0.987305
GTEX7_Nucleus_accumbens_basal_ganglia	RP11-286H15.1	ENSG00000272789	2	128383572	128384423	0.3021	rs6754999	3.712	rs6430952	0.0441	-4.34	-0.189	405	405	blup	0.15737	1.94e-06	-0.52368	0.6005	0.987305
GTEX7_Cerebellum	KAT8	ENSG00000103510	16	31127075	31142714	0.5052	rs10871456	1.92	rs4527034	0.339053	-7.5	0.698	242	22	enet	0.409284	3.33e-19	-0.52368	0.600503	0.987305
GTEX7_Cerebellar_Hemisphere	SMKR1	ENSG00000240204	7	129142320	129152773	0.4623	rs2402964	-3.45	rs581829	0.135528	5.1	-0.035	333	5	lasso	0.216877	3.02e-08	0.5235	0.600594	0.987305
GTEX7_Cerebellum	USP47	ENSG00000170242	11	11862970	11980870	0.2873	rs16911106	-2.85	rs7480906	0.03487	4.22	-0.042	839	7	lasso	0.07647	0.000317	0.5235	0.6006	0.987305
GTEX7_Cortex	PRIMPOL	ENSG00000164306	4	185570767	185616117	0.2846	rs9992036	5.47	rs2696051	0.13062	4.88	0.804	576	5	lasso	0.1266	1.36e-05	0.52349	0.60064	0.987305
GTEX7_Frontal_Cortex_BA9	PNRC2	ENSG00000189266	1	24285599	24289952	0.4015	rs6691722	-2.92	rs6689056	0.284	5.84	-1.287	405	22	enet	0.404394	8e-15	0.52334	0.6007	0.987305
GTEX7_Anterior_cingulate_cortex_BA24	ZNF626	ENSG00000188171	19	20802867	20844402	0.365	rs3867192	2.69	rs10425463	0.104	4.54	0.803	228	228	blup	0.151165	1.9e-05	0.52336	0.600725	0.987305
GTEX7_Cerebellum	RIC1	ENSG00000107036	9	5629025	5776557	0.4836	rs2233178	3.13	rs7019690	0.19737	-5.83	0.571	448	6	lasso	0.18161	2.38e-08	-0.52303	0.60095	0.987305
GTEX7_Caudate_basal_ganglia	C11orf49	ENSG00000149179	11	46958240	47185936	0.3018	rs11039114	3.12	rs10838698	-0.007092	-3.25	-0.635	282	33	enet	0.05314	0.00324	-0.5235	0.601	0.987305
GTEX7_Cerebellar_Hemisphere	CYB5A	ENSG00000166347	18	71920530	71959251	0.344	rs8087768	3.87	rs17803877	0.240048	6.13	0.139	646	26	enet	0.23461	7.2e-09	0.523	0.601	0.987305
GTEX7_Hypothalamus	TTC32	ENSG00000183891	2	20096404	20101747	0.307	rs10169811	2.21	rs7563410	0.219227	5.23	-0.5	590	2	lasso	0.19651	1.04e-06	-0.523	0.601	0.987305
GTEX7_Cerebellum	GSTM1	ENSG00000134184	1	110230436	110251661	0.4827	rs7538029	2.77	rs11807	0.132	5.16	0.933	459	10	lasso	0.14458	7.44e-07	0.52294	0.60101	0.987305
GTEX7_Cerebellar_Hemisphere	RP11-439C15.5	ENSG00000270988	8	1922984	1923480	0.669	rs1043228	-3.38	rs13269070	0.06162	-4.33	0.204	699	44	enet	0.30373	1.99e-11	-0.52295	0.601012	0.987305
GTEX7_Nucleus_accumbens_basal_ganglia	ZNF667-AS1	ENSG00000166770	19	56988619	57012035	0.264	rs17305423	-3.09	rs8109617	0.169824	5.3	-0.718	511	4	lasso	0.1166	4.43e-05	-0.52289	0.60105	0.987305
GTEX7_Frontal_Cortex_BA9	RP11-339B21.8	ENSG00000228510	9	131206866	131208907	0.1508	rs7868260	-2.74	rs4837271	0.0403	-3.97	0.866	286	5	lasso	0.0322	0.0295	-0.5229	0.60106	0.987305
GTEX7_Caudate_basal_ganglia	INCA1	ENSG00000196388	17	4891425	4900905	0.1911	rs8075412	2.86	rs238233	0.0446	4.23	-0.643	436	10	enet	0.03075	0.0204	-0.5228	0.6011	0.987305
CMC	MCTP1	ENSG00000175471	5	94039446	94620279	0.0742	rs309809	2.94	rs12519801	-0.00208	-3.64	0.831	616	616	bslmm	0.00988	0.0195	-0.5228	0.6011	0.987305
GTEX7_Cortex	PNKD	ENSG00000127838	2	219135115	219211516	0.1533	rs4674246	2.41	rs1008563	0.044681	4.19	-0.715	436	24	enet	0.08	0.000519	-0.5228	0.60112	0.987305
GTEX7_Spinal_cord_cervical_c-1	ANGEL2	ENSG00000174606	1	213165524	213189168	0.4113	rs3125296	2.77	rs3002284	0.128386	4.04	0.764	419	419	blup	0.125402	0.000645	0.52279	0.60112	0.987305
GTEX7_Putamen_basal_ganglia	C19orf57	ENSG00000132016	19	13993161	14017265	0.288	rs3786657	-2.61	rs8102371	-0.0092	-3.05	-0.94	305	305	blup	-0.00466	0.484	0.52277	0.601137	0.987305
CMC	SPECC1	ENSG00000128487	17	19912657	20222339	0.2449	rs203471	-3.03	rs2042046	0.214	-9.95	-0.346	291	3	lasso	0.25702	4.16e-31	0.52276	0.60114	0.987305
GTEX7_Amygdala	CYP26C1	ENSG00000187553	10	94821021	94828454	0.495	rs17108179	3.42	rs11596160	0.085336	-4.55	-0.723	530	12	lasso	0.07607	0.0056	0.5227	0.60118	0.987305
GTEX7_Caudate_basal_ganglia	SMC2	ENSG00000136824	9	106856541	106903698	0.3752	rs17239163	-3.42	rs2274725	0.47594	8.33	0.505	504	17	enet	0.451177	2.56e-20	0.5227	0.601184	0.987305
GTEX7_Caudate_basal_ganglia	ZNF502	ENSG00000196653	3	44754135	44765323	0.0908	rs6441888	3.17	rs10514710	0.054951	3.88	0.315	370	4	lasso	0.04774	0.00504	0.5227	0.6012	0.987305
GTEX7_Spinal_cord_cervical_c-1	STEAP2	ENSG00000157214	7	89796904	89867451	0.425	rs6950167	-2.74	rs39283	0.22715	-5.36	-0.477	494	12	enet	0.2255	3.91e-06	0.5227	0.6012	0.987305
GTEX7_Cortex	LCN15	ENSG00000177984	9	139654086	139660707	0.6866	rs28539249	-2.65	rs4880142	0.422	7.63	-0.231	393	9	lasso	0.40646	5.57e-17	-0.5226	0.60122	0.987305
GTEX7_Amygdala	SLC4A11	ENSG00000088836	20	3208063	3219836	0.476	rs999409	-2.73	rs4507156	0.0746	4.15	-0.328	439	23	enet	0.23789	9.9e-07	0.5226	0.601236	0.987305
CMC	EXOC4	ENSG00000131558	7	132937829	133751342	0.1934	rs12707118	2.45	rs10428917	0.233884	-10.47	-0.58	627	4	lasso	0.23617	2.19e-28	0.52261	0.60125	0.987305
GTEX7_Nucleus_accumbens_basal_ganglia	ABHD15	ENSG00000168792	17	27887565	27894155	0.3878	rs9898519	-2.59	rs3110496	0.202161	5.38	-0.403	313	4	lasso	0.162197	1.33e-06	-0.5225	0.60132	0.987305
GTEX7_Caudate_basal_ganglia	PLGLB1	ENSG00000183281	2	87229682	87248975	0.3889	rs6718678	-2.17	rs6709175	0.106391	-4.04	-0.32	123	6	lasso	0.08635	0.000216	0.52246	0.60135	0.987305
GTEX7_Cerebellum	CTD-2260A17.1	ENSG00000248734	5	96120481	96121703	0.3249	rs444243	-2.532	rs149173	0.0828	-4.31	0.086	502	11	lasso	0.091285	8.7e-05	0.5224	0.60137	0.987305
GTEX7_Cerebellum	SUPT5H	ENSG00000196235	19	39926796	39967310	0.251	rs7247097	-2.45	rs11673485	0.0136	3.94	-1.078	440	440	blup	0.00797	0.138	0.52233	0.60144	0.987305
GTEX7_Putamen_basal_ganglia	PPP4R2	ENSG00000163605	3	73045936	73118350	0.2847	rs6783760	2.42	rs17703683	0.0038	3.15	-0.202	481	481	blup	0.01275	0.124	-0.52226	0.60149	0.987305
GTEX7_Caudate_basal_ganglia	CCDC144NL	ENSG00000205212	17	20739760	20799453	0.2464	rs4606772	-2.46	rs16962541	0.089	4.92	1.185	200	5	lasso	0.12035	1.3e-05	0.5222	0.6015	0.987305
GTEX7_Caudate_basal_ganglia	PCDHA13	ENSG00000239389	5	140261793	140391929	0.3046	rs34282994	3.24	rs251378	0.232014	6.62	0.318	380	9	lasso	0.233909	5.67e-10	0.5222	0.60151	0.987305
GTEX7_Cerebellum	REV3L	ENSG00000009413	6	111620234	111804918	0.3498	rs9487769	3.36	rs9374262	0.16875	5.2	0.119	425	13	lasso	0.1055	2.49e-05	0.522203	0.60153	0.987305
GTEX7_Anterior_cingulate_cortex_BA24	LRRC37B	ENSG00000185158	17	30334891	30380523	0.1722	rs315440	2.89	rs521919	0.102864	4.18	0.308	299	5	lasso	0.09614	0.00064	0.5222	0.60155	0.987305
GTEX7_Hippocampus	IZUMO1	ENSG00000182264	19	49244109	49250166	0.342	rs28648758	-3.02	rs7248320	-0.00524	3.13	-0.667	428	428	blup	0.10373	0.000353	0.52215	0.60156	0.987305
GTEX7_Cerebellum	COQ5	ENSG00000110871	12	120941077	120972237	0.384	rs3956833	-2.97	rs4767902	0.305146	6.99	-0.508	409	3	lasso	0.30223	1.11e-13	-0.522148	0.60157	0.987305
GTEX7_Cerebellar_Hemisphere	TIAF1	ENSG00000221995	17	27400537	27418537	0.4877	rs12051648	3.05	rs2320786	0.294126	-6.34	-0.597	324	8	lasso	0.30499	1.78e-11	0.52198	0.601685	0.987305
GTEX7_Hippocampus	LCA5L	ENSG00000157578	21	40777770	40817731	0.44	rs7276341	-3.81	rs9983435	0.169169	5.07	-0.558	685	12	lasso	0.1855	1.57e-06	-0.522	0.6017	0.987305
GTEX7_Cerebellar_Hemisphere	CTC-525D6.1	ENSG00000264515	19	29777918	30016659	0.66	rs4805355	2.67	rs727741	0.279	6.54	-0.987	516	17	enet	0.36765	5.11e-14	-0.52194	0.60171	0.987305
GTEX7_Cerebellum	SDHA	ENSG00000073578	5	218356	256815	0.2431	rs2162872	-3.48	rs7723693	0.00159	-3.7	0.139	290	5	lasso	-0.001099	0.363	-0.5219	0.60173	0.987305
GTEX7_Amygdala	RPLP1P6	ENSG00000213433	5	151145420	151145939	0.25	rs17661732	-2.94	rs2964574	0.19735	-4.73	0.759	562	8	lasso	0.17315	3.63e-05	-0.5219	0.60177	0.987305
GTEX7_Substantia_nigra	TATDN2	ENSG00000157014	3	10289707	10322902	0.375	rs892608	2.67	rs35684	0.07461	-3.96	0.95	601	601	blup	0.118495	0.00111	0.5218	0.60178	0.987305
GTEX7_Frontal_Cortex_BA9	AC092299.8	ENSG00000272098	19	197075	199431	0.292	rs12982379	-3.49	rs1020382	0.100293	-3.81	-0.518	229	13	enet	0.111346	0.00014	0.52182	0.601795	0.987305
GTEX7_Cortex	SMARCD2	ENSG00000108604	17	61909444	61920425	0.3345	rs3809721	2.99	rs2532111	0.027363	-4.26	0.09	329	16	enet	0.08154	0.000462	-0.52178	0.60182	0.987305
GTEX7_Cortex	TYW1	ENSG00000198874	7	66460160	66704501	0.3186	rs12698588	-2.71	rs6950847	0.358673	7.17	-0.29	257	6	lasso	0.3411	6.29e-14	-0.52179	0.60182	0.987305
CMC	LIN52	ENSG00000205659	14	74551499	74667936	0.0613	rs1860714	3.38	rs2358633	0.033074	4.77	-0.082	456	456	blup	0.04692	2e-06	-0.52177	0.60183	0.987305
GTEX7_Frontal_Cortex_BA9	HSD17B12	ENSG00000149084	11	43577986	43878167	0.5567	rs2862667	-2.32	rs10742688	0.321	-6.29	0.4	507	9	lasso	0.33382	5.48e-12	-0.52163	0.6019	0.987305
GTEX7_Frontal_Cortex_BA9	DDX11L2	ENSG00000236397	2	114356606	114359144	0.4256	rs1446247	2.61	rs4849261	0.33186	6.26	0.447	353	4	lasso	0.327108	9.84e-12	0.52164	0.6019	0.987305
GTEX7_Substantia_nigra	ABCC5	ENSG00000114770	3	183637722	183735803	0.377	rs4912486	2.95	rs562	0.06418	3.92	-0.889	482	482	blup	0.111499	0.00154	-0.5217	0.6019	0.987305
GTEX7_Cerebellar_Hemisphere	TVP23B	ENSG00000171928	17	18684308	18710027	0.2182	rs6846	-2.66	rs4630608	0.275017	-5.96	0.906	173	8	lasso	0.23091	9.73e-09	-0.52166	0.60191	0.987305
CMC	ZNF320	ENSG00000182986	19	53367043	53400946	0.5987	rs899218	-3.05	rs3810115	0.419	13.78	0.702	483	483	bslmm	0.50139	3.18e-70	0.52161	0.60194	0.987305
GTEX7_Cerebellar_Hemisphere	PCDHA8	ENSG00000204962	5	140220907	140391929	0.2265	rs34282994	3.371	rs2563265	0.121994	5.37	-0.886	372	372	blup	0.18023	5.33e-07	-0.52157	0.602	0.987305
GTEX7_Nucleus_accumbens_basal_ganglia	PRKG1	ENSG00000185532	10	52750945	54058110	0.265	rs16917772	2.9	rs7893773	0.000469	-3.62	0.381	463	35	enet	0.00283	0.245	-0.52139	0.6021	0.987305
GTEX7_Cerebellar_Hemisphere	NAP1L5	ENSG00000177432	4	89617066	89619386	0.357	rs1458562	-2.29	rs2604209	0.082077	4.47	0.286	404	7	enet	0.05731	0.00428	-0.52136	0.60211	0.987305
GTEX7_Putamen_basal_ganglia	FAH	ENSG00000103876	15	80444832	80479288	0.374	rs11856427	-2.62	rs8026850	-0.009017	3.24	0.989	528	528	blup	0.02446	0.056	0.52135	0.60212	0.987305
GTEX7_Hippocampus	ZNF233	ENSG00000159915	19	44754318	44779470	0.254	rs10408058	-3.85	rs2609886	-0.006946	3.87	1.055	479	479	blup	0.01133	0.137	0.52134	0.60213	0.987305
GTEX7_Cerebellar_Hemisphere	TPRA1	ENSG00000163870	3	127291912	127317094	0.5628	rs6439093	2.94	rs12489933	0.273847	-6.23	-0.756	465	33	enet	0.34509	4.47e-13	0.521319	0.60214	0.987305
GTEX7_Caudate_basal_ganglia	RPL32P3	ENSG00000251474	3	129101765	129118498	0.1628	rs10804591	2.67	rs3138360	0.078128	4.74	0.273	285	2	lasso	0.0942	0.000114	0.5213	0.6022	0.987305
GTEX7_Hippocampus	MRS2	ENSG00000124532	6	24403153	24425810	0.314	rs1923168	2.94	rs12194966	0.05578	-4.42	0.814	615	5	lasso	0.1676	5.32e-06	0.52124	0.6022	0.987305
GTEX7_Putamen_basal_ganglia	CALR4P	ENSG00000227742	1	52027538	52060569	0.323	rs474668	-2.96	rs6588412	0.17422	5.07	-1.118	208	11	enet	0.11086	0.000223	-0.52121	0.60222	0.987305
GTEX7_Amygdala	AC034243.1	ENSG00000253404	5	138080123	138088998	0.391	rs3849046	3.52	rs12719519	0.31878	6.28	0.114	307	6	lasso	0.42943	3.45e-12	-0.5212	0.60225	0.987305
GTEX7_Cerebellum	IGSF9B	ENSG00000080854	11	133778459	133826880	0.2929	rs1146188	-3.63	rs558709	0.17187	5.35	-0.01	538	6	lasso	0.21933	6.19e-10	-0.5211	0.60228	0.987305
GTEX7_Frontal_Cortex_BA9	AP1M1	ENSG00000072958	19	16308389	16346160	0.304	rs17642425	2.21	rs285277	0.16128	-5.45	-0.795	453	3	lasso	0.217564	6.92e-08	0.52107	0.602317	0.987305
GTEX7_Hippocampus	KCNE4	ENSG00000152049	2	223916532	224063117	0.2672	rs6721111	2.54	rs6745131	-0.008935	-3.64	-0.21	458	458	blup	0.04602	0.0139	-0.52107	0.60232	0.987305
CMC	PCDHGB4	ENSG00000253953	5	140767452	140892546	0.0361	rs17602721	-3.15	rs6883770	0.0351	4.91	0.369	577	2	lasso	0.0222	0.00086	0.521	0.6024	0.987305
GTEX7_Cerebellum	ATP5MC1	ENSG00000159199	17	46970127	46973233	0.2544	rs6416950	-2.51	rs1962412	0.215316	-6.15	0.13	390	7	lasso	0.227	2.88e-10	-0.52094	0.60241	0.987305
GTEX7_Cerebellar_Hemisphere	DNM1P35	ENSG00000246877	15	76020011	76030964	0.182	rs2469559	3.16	rs9672824	0.105477	4.75	0.033	257	4	lasso	0.083036	0.000687	-0.52093	0.60242	0.987305
CMC	URGCP	ENSG00000106608	7	43915493	43966010	0.0634	rs6968228	2.2	rs2024010	0.02474	4.11	1.157	407	17	enet	0.019	0.00192	0.52092	0.60242	0.987305
CMC	KHDC1	ENSG00000135314	6	73951037	74020088	0.2525	rs9446833	2.97	rs16883573	0.124	8.02	-0.059	415	29	enet	0.172951	1.5e-20	-0.521	0.60246	0.987305
CMC	MGLL	ENSG00000074416	3	127407909	127542051	0.0855	rs6439093	2.94	rs1071912	0.03414	4.71	2.057	446	446	blup	0.02758	0.00023	0.52084	0.60248	0.987305
GTEX7_Substantia_nigra	TNFSF4	ENSG00000117586	1	173152873	173176452	0.432	rs10912581	-2.43	rs7553711	0.062378	3.51	-0.313	326	12	enet	0.09221	0.00378	0.52078	0.6025	0.987305
GTEX7_Caudate_basal_ganglia	RP11-1055B8.4	ENSG00000262877	17	79361930	79364056	0.3913	rs2659015	2.84	rs11655604	0.013	-3.74	0.133	362	362	blup	0.0987	7.85e-05	0.5208	0.60251	0.987305
GTEX7_Cortex	IRAG1	ENSG00000072952	11	10594638	10715535	0.249	rs11042911	3.38	rs11042920	0.043817	-4.68	0.531	604	4	lasso	0.09448	0.000169	-0.52079	0.60252	0.987305
GTEX7_Hypothalamus	PDE8A	ENSG00000073417	15	85523671	85682376	0.237	rs41492149	2.82	rs8187736	-0.002327	3.42	1.456	425	26	enet	0.04218	0.0191	0.52079	0.60252	0.987305
GTEX7_Cerebellum	CLUAP1	ENSG00000103351	16	3550924	3589048	0.3933	rs1617722	-2.75	rs12933120	0.29758	6.81	0.493	365	5	lasso	0.286639	6.04e-13	0.52077	0.602524	0.987305
GTEX7_Caudate_basal_ganglia	GRK4	ENSG00000125388	4	2965335	3042474	0.2053	rs10011310	-2.34	rs2471340	-0.004164	-3.47	-0.216	384	384	blup	0.06909	0.000886	-0.5207	0.60256	0.987305
GTEX7_Amygdala	GSDME	ENSG00000105928	7	24737972	24809244	0.637	rs6461852	2.52	rs876308	0.369	5.83	-0.209	629	10	lasso	0.3065	1.6e-08	-0.5207	0.60258	0.987305
GTEX7_Cortex	MAPK8IP1P1	ENSG00000262500	17	44320972	44322410	0.3754	rs8065602	1.59	rs199443	0.492922	8.45	0.617	59	7	lasso	0.51138	1.2e-22	0.52068	0.60259	0.987305
GTEX7_Hypothalamus	PAX8	ENSG00000125618	2	113973574	114036527	0.444	rs1446247	2.61	rs11123172	0.29942	-5.86	-0.914	460	6	lasso	0.30498	4.2e-10	0.521	0.6026	0.987305
GTEX7_Spinal_cord_cervical_c-1	KRT8P12	ENSG00000229320	3	160283235	160287036	0.581	rs16831372	2.93	rs17392097	0.06415	-4.36	-0.449	353	8	lasso	0.0712	0.00882	0.52067	0.6026	0.987305
CMC	PLAC4	ENSG00000225745	21	42548249	42558715	0.0736	rs1467756	-3.07	rs914187	0.05051	5.49	0.809	581	6	enet	0.042879	5.38e-06	0.5207	0.6026	0.987305
GTEX7_Cortex	ZNF589	ENSG00000164048	3	48282590	48340743	0.4516	rs3731563	2.57	rs6787500	0.410078	7.44	-0.333	248	6	lasso	0.37308	2.21e-15	-0.52063	0.60262	0.987305
CMC	COL25A1	ENSG00000188517	4	109731877	110223813	0.0465	rs4956253	2.75	rs17039002	0.04352	-4.69	0.654	589	2	lasso	0.025071	0.000427	-0.52064	0.60262	0.987305
CMC	ATP8B4	ENSG00000104043	15	50150435	50475014	0.2627	rs691552	3.39	rs12915287	0.159919	-9.38	0.047	500	500	bslmm	0.23011	1.32e-27	0.52057	0.60266	0.987305
GTEX7_Amygdala	PIGN	ENSG00000197563	18	59710800	59854351	0.38	rs9320002	-3.19	rs7235710	0.23539	4.65	0.536	511	2	lasso	0.19951	8.62e-06	0.5205	0.6027	0.987305
GTEX7_Nucleus_accumbens_basal_ganglia	CABCOCO1	ENSG00000183346	10	63422719	63526524	0.514	rs10821885	-2.33	rs12781009	0.319695	6.65	-0.309	427	6	lasso	0.332	5.45e-13	-0.52033	0.60283	0.987305
GTEX7_Putamen_basal_ganglia	AC073464.11	ENSG00000204717	2	95461553	95472197	0.262	rs3113002	1.97	rs7604922	0.007354	3.71	1.082	76	76	blup	0.067032	0.00365	0.52034	0.60283	0.987305
GTEX7_Caudate_basal_ganglia	ARHGEF7	ENSG00000102606	13	111766906	111958084	0.238	rs10047679	-2.97	rs3825461	0.130325	4.94	-0.575	585	4	lasso	0.11586	1.89e-05	-0.5202	0.6029	0.987305
GTEX7_Cerebellum	LINC02679	ENSG00000226676	10	81388513	81391944	0.2557	rs10762854	-2.88	rs1650187	0.078647	-4.66	1.443	328	3	lasso	0.07746	0.000291	-0.5202	0.6029	0.987305
GTEX7_Cortex	TUNAR	ENSG00000250366	14	96342729	96391908	0.352	rs911681	-3	rs12879561	0.015766	-3.43	-0.71	762	6	lasso	0.0362	0.0153	0.52024	0.6029	0.987305
GTEX7_Frontal_Cortex_BA9	RP11-46C24.7	ENSG00000259877	16	89281638	89284061	0.412	rs164745	2.73	rs12596323	0.19194	-5.32	-0.316	398	4	lasso	0.15832	5.29e-06	0.52026	0.6029	0.987305
GTEX7_Substantia_nigra	HYI-AS1	ENSG00000229348	1	43919598	43922666	0.323	rs627263	-2.33	rs603560	0.052558	-3.63	-0.742	441	441	blup	0.06545	0.013	0.52017	0.6029	0.987305
GTEX7_Caudate_basal_ganglia	SEMA6C	ENSG00000143434	1	151104161	151119104	0.2552	rs6587606	2.06	rs1780586	0.00581	4.33	-0.298	313	13	enet	0.067819	0.000982	-0.52022	0.60291	0.987305
GTEX7_Cerebellum	SVEP1	ENSG00000165124	9	113127531	113342160	0.5648	rs10980571	-2.95	rs954901	0.10555	5.56	-0.413	661	15	lasso	0.2329	1.6e-10	-0.52017	0.60294	0.987305
GTEX7_Spinal_cord_cervical_c-1	RP11-392E22.5	ENSG00000250989	9	38543101	38543443	0.664	rs11790480	3.25	rs7031991	0.00232	3.97	-0.845	402	52	enet	0.16325	9.89e-05	0.5201	0.602985	0.987305
GTEX7_Anterior_cingulate_cortex_BA24	DARS2	ENSG00000117593	1	173793641	173827684	0.373	rs17346682	2.02	rs6413827	0.055128	-4.45	-0.145	277	41	enet	0.12708	9.03e-05	0.52013	0.603	0.987305
GTEX7_Cerebellar_Hemisphere	C20orf203	ENSG00000198547	20	31219428	31261743	0.2934	rs6088055	-2.67	rs6058783	0.11534	-4.55	1.212	403	403	blup	0.12076	4.55e-05	0.5208	0.603	0.987305
GTEX7_Putamen_basal_ganglia	THAP7-AS1	ENSG00000230513	22	21356175	21364631	0.757	rs1108101	2.77	rs2239961	0.37311	-6.58	-0.523	367	10	lasso	0.480869	2.79e-17	0.5201	0.603	0.987305
GTEX7_Putamen_basal_ganglia	CTSV	ENSG00000136943	9	99794940	99801925	0.274	rs1330125	3.07	rs4313271	0.2119	-4.93	-0.558	262	2	lasso	0.20272	4.79e-07	0.5201	0.603	0.987305
GTEX7_Spinal_cord_cervical_c-1	ZNF528-AS1	ENSG00000269834	19	52892095	52901019	0.309	rs899218	-3.05	rs11672854	-0.012094	-3.63	1.126	464	464	blup	0.04843	0.0263	-0.52	0.60307	0.987305
GTEX7_Frontal_Cortex_BA9	CYTIP	ENSG00000115165	2	158271131	158345473	0.3232	rs16841888	2.69	rs10165908	0.02132	2.84	0.48	306	6	lasso	0.014057	0.106	-0.51998	0.6031	0.987305
GTEX7_Hypothalamus	NFATC3	ENSG00000072736	16	68118654	68263162	0.36	rs889792	-2.13	rs36008260	-0.009445	-3.63	0.036	276	276	blup	0.05773	0.00727	-0.5199	0.60311	0.987305
GTEX7_Spinal_cord_cervical_c-1	PSG8-AS1	ENSG00000225877	19	43326015	43331030	0.262	rs10405410	3.51	rs17345014	0.158131	-4.08	0.327	135	10	enet	0.13553	0.000393	-0.5198	0.60319	0.987305
GTEX7_Amygdala	VPS9D1-AS1	ENSG00000261373	16	89778264	89784573	0.399	rs164745	2.73	rs7189734	0.176577	4.42	-0.175	412	6	lasso	0.13288	0.000305	-0.51987	0.6032	0.987305
GTEX7_Cerebellum	MANBA	ENSG00000109323	4	103552660	103682151	0.236	rs6846971	2.65	rs223508	0.07946	-4.7	-0.584	340	340	blup	0.1441	7.78e-07	0.51985	0.6032	0.987305
GTEX7_Cerebellar_Hemisphere	FAM21EP	ENSG00000235618	10	51780942	51827563	0.245	rs1436213	-2.43	rs2338056	0.280074	-5.92	0.538	262	2	lasso	0.27225	3.1e-10	-0.519792	0.603208	0.987305
CMC	FRAT1	ENSG00000165879	10	99079022	99081672	0.0483	rs1253407	2.44	rs1932001	0.007	4.19	0.226	469	469	bslmm	0.02451	0.00049	-0.51979	0.60321	0.987305
GTEX7_Cerebellar_Hemisphere	THAP5	ENSG00000177683	7	108194987	108210194	0.4584	rs4386902	-2.81	rs40939	0.410731	7.4	1.026	457	20	enet	0.425449	1.38e-16	0.5198	0.60322	0.987305
GTEX7_Hypothalamus	CA3-AS1	ENSG00000253549	8	86354080	86377144	0.294	rs34997350	2.56	rs20571	0.15255	-4.25	-1.305	166	3	lasso	0.1527	1.88e-05	0.5198	0.60322	0.987305
GTEX7_Putamen_basal_ganglia	LA16c-325D7.2	ENSG00000263280	16	2916349	2917619	0.451	rs35693349	-2.63	rs17660212	0.311236	5.97	-0.496	322	5	lasso	0.3122	1.35e-10	-0.51973	0.60325	0.987305
CMC	PCP4L1	ENSG00000248485	1	161228517	161255240	0.0555	rs497896	2.52	rs2502805	0.0569	5.22	0.48	432	3	lasso	0.054407	3.17e-07	0.51973	0.60325	0.987305
CMC	RBCK1	ENSG00000125826	20	388142	411610	0.0856	rs6051490	2.88	rs4815585	0.002706	4.36	0.776	535	535	blup	0.022589	0.000789	0.5197	0.603288	0.987305
GTEX7_Amygdala	NBR1	ENSG00000188554	17	41322498	41363708	0.228	rs2089115	2.5	rs429464	-0.0081	-3.96	-0.624	290	290	blup	0.08869	0.00295	0.51961	0.6033	0.987305
GTEX7_Nucleus_accumbens_basal_ganglia	WDR11	ENSG00000120008	10	122610687	122669036	0.524	rs2130779	-2.48	rs10886789	0.271793	-6.87	-0.537	645	9	lasso	0.31041	4.24e-12	0.51966	0.6033	0.987305
GTEX7_Spinal_cord_cervical_c-1	AKIRIN1	ENSG00000174574	1	39456895	39471731	0.6437	rs1925383	3.12	rs7553434	0.273384	5.27	-0.049	395	17	lasso	0.306686	4.08e-08	0.51967	0.6033	0.987305
GTEX7_Hypothalamus	SDAD1P1	ENSG00000228451	8	26236775	26240469	0.394	rs9314317	3.63	rs17055196	0.26697	5.46	0.755	666	3	lasso	0.249	2.69e-08	0.5196	0.60331	0.987305
GTEX7_Cerebellum	NDUFAF1	ENSG00000137806	15	41679551	41694717	0.3846	rs3743031	2.62	rs11635906	0.23	-6.36	-1.335	301	301	blup	0.24414	5.14e-11	0.5196	0.60335	0.987305
GTEX7_Hypothalamus	SMIM2-AS1	ENSG00000227258	13	44716682	44813010	0.65	rs17064841	-2.94	rs9525917	0.037822	4.38	-0.286	487	487	blup	0.16634	7.73e-06	-0.5195	0.6034	0.987305
GTEX7_Spinal_cord_cervical_c-1	IGSF10	ENSG00000152580	3	151143172	151176497	0.464	rs11916107	3.69	rs1005726	0.21558	-4.8	-0.441	470	21	enet	0.29618	7.56e-08	-0.51951	0.6034	0.987305
CMC	CCDC152	ENSG00000198865	5	42756903	42802462	0.1817	rs11746790	2.36	rs7712778	0.0794	6.17	0.532	336	7	lasso	0.0718	4.32e-09	0.5196	0.6034	0.987305
GTEX7_Spinal_cord_cervical_c-1	SRD5A3-AS1	ENSG00000249700	4	56230138	56262014	0.384	rs7673274	-3.48	rs1027108	-0.00547	-3.41	0.848	394	394	blup	0.06476	0.012	-0.5195	0.60343	0.987305
GTEX7_Anterior_cingulate_cortex_BA24	COA5	ENSG00000183513	2	99215773	99224978	0.1629	rs6542834	2.56	rs4851146	0.03362	3.95	-0.019	315	3	lasso	0.0187	0.0841	0.51935	0.6035	0.987305
GTEX7_Frontal_Cortex_BA9	OR7E29P	ENSG00000243429	3	125430983	125431889	0.1877	rs9289256	-2.92	rs1839063	0.017771	3.45	-0.657	346	346	blup	0.07057	0.0022	-0.51931	0.60354	0.987305
CMC	CPSF1	ENSG00000071894	8	145618444	145634753	0.3614	rs11990558	3.4	rs2280836	0.437422	-14.43	0.151	185	4	lasso	0.48027	3.68e-66	-0.519255	0.60358	0.987305
GTEX7_Cerebellum	TMEM72	ENSG00000187783	10	45406648	45432450	0.3363	rs10900136	3.02	rs7477198	0.025826	-4.49	-0.374	465	5	lasso	0.069	0.000607	0.5192	0.60363	0.987305
GTEX7_Cerebellar_Hemisphere	JPT2	ENSG00000206053	16	1728257	1752281	0.27	rs258281	2.87	rs11865609	0.061987	-4.43	1.142	486	4	lasso	0.04604	0.00954	-0.5191	0.603678	0.987305
GTEX7_Anterior_cingulate_cortex_BA24	ILRUN	ENSG00000196821	6	34555065	34664636	0.473	rs9394220	-2.57	rs16894959	0.224009	5.36	-0.056	338	338	blup	0.19032	1.41e-06	-0.519	0.6037	0.987305
CMC	PABPC1L	ENSG00000101104	20	43538703	43587676	0.1669	rs6104008	3.16	rs6031849	0.154746	-8.58	-0.519	419	1	lasso	0.1498	8.03e-18	0.519	0.603761	0.987305
GTEX7_Amygdala	RCVRN	ENSG00000109047	17	9799637	9808938	0.762	rs7222434	-3.07	rs1801760	0.318	5.7	-1.375	631	24	lasso	0.29106	4.19e-08	-0.51898	0.6038	0.987305
GTEX7_Cerebellum	LINC01909	ENSG00000266258	18	68002675	68019695	0.19	rs8095860	3.08	rs2062345	0.110391	4.52	-0.519	410	1	lasso	0.0941	6.79e-05	-0.519	0.6038	0.987305
GTEX7_Hippocampus	PSPHP1	ENSG00000226278	7	55832490	55840981	0.677	rs1722282	3.08	rs11982736	0.337175	6.26	0.762	353	6	lasso	0.3299	3.23e-11	0.519	0.6038	0.987305
GTEX7_Hypothalamus	HMBS	ENSG00000256269	11	118955576	118964259	0.324	rs3825059	2.53	rs7127212	0.12813	4.91	-0.632	377	48	enet	0.09392	0.000776	-0.5188	0.60387	0.987305
GTEX7_Frontal_Cortex_BA9	LY6D	ENSG00000167656	8	143866296	143868008	0.218	rs13277059	-2.67	rs10956986	0.156459	-5.53	0.595	409	5	lasso	0.155278	6.57e-06	-0.5188	0.60391	0.987305
GTEX7_Cerebellum	SDAD1P1	ENSG00000228451	8	26236775	26240469	0.5241	rs9314317	3.63	rs17055196	0.260005	6.47	0.755	666	13	lasso	0.287962	5.24e-13	0.51867	0.60399	0.987305
GTEX7_Cerebellar_Hemisphere	RP11-379F4.9	ENSG00000272247	3	158519046	158519724	0.4088	rs6793618	2.32	rs12490782	0.055851	4.59	0.005	406	9	lasso	0.16386	1.86e-06	0.51863	0.60402	0.987305
GTEX7_Nucleus_accumbens_basal_ganglia	LRRC37A17P	ENSG00000263142	17	45055847	45131935	0.2249	rs2004580	2.59	rs1662594	0.099584	4.68	0.203	298	298	blup	0.122501	2.84e-05	-0.5185	0.60409	0.987305
GTEX7_Amygdala	C5orf64	ENSG00000178722	5	60933535	61047590	0.548	rs26912	2.94	rs436696	0.22209	-4.55	0.449	421	9	lasso	0.11718	0.000688	-0.5185	0.60412	0.987305
GTEX7_Hypothalamus	RCVRN	ENSG00000109047	17	9799637	9808938	0.6764	rs7222434	-3.07	rs1047367	0.29409	6.45	-0.171	633	10	lasso	0.34669	1.54e-11	-0.5184	0.60416	0.987305
GTEX7_Cerebellum	PLAAT3	ENSG00000176485	11	63340667	63384355	0.4294	rs487811	-2.3	rs7115616	0.17886	5.4	-0.889	307	3	lasso	0.18832	1.26e-08	-0.5184	0.60418	0.987305
GTEX7_Cortex	KLHL24	ENSG00000114796	3	183353356	183402265	0.3384	rs2971459	2.18	rs10937144	0.127549	-4.8	-0.482	473	5	lasso	0.15168	1.81e-06	0.51838	0.60419	0.987305
GTEX7_Putamen_basal_ganglia	AREL1	ENSG00000119682	14	75120140	75179818	0.278	rs1860714	3.38	rs3213716	0.0012	-3.47	-0.408	343	343	blup	0.06699	0.00366	0.5183	0.6042	0.987305
CMC	TLR1	ENSG00000174125	4	38792298	38858438	0.0846	rs923665	2.67	rs5743593	0.066155	5.86	0.605	519	2	lasso	0.067306	1.31e-08	0.51836	0.60421	0.987305
GTEX7_Cerebellum	SIM2	ENSG00000159263	21	38071433	38122218	0.377	rs11088346	-3.56	rs2835545	0.189966	5.92	0.401	490	4	lasso	0.1833	2.03e-08	0.51829	0.6043	0.987305
GTEX7_Cortex	LINC02718	ENSG00000255418	11	23186446	23224707	0.253	rs11026725	2.73	rs7948617	0.016653	-3.94	0.507	510	20	enet	0.14693	2.66e-06	0.51821	0.60431	0.987305
GTEX7_Putamen_basal_ganglia	ZNF584	ENSG00000171574	19	58912871	58929694	0.218	rs8107849	2.75	rs3794971	0.0394	-3.7	0.571	314	314	blup	0.04508	0.0147	-0.51814	0.604363	0.987305
GTEX7_Frontal_Cortex_BA9	RP11-666A20.3	ENSG00000241439	3	125677399	125677660	0.4839	rs9289256	-2.92	rs6790101	0.282169	-6.44	-0.439	430	27	enet	0.31258	3.43e-11	-0.5181	0.60439	0.987305
CMC	SLC25A32	ENSG00000164933	8	104410863	104427417	0.2186	rs1476275	3.01	rs3134295	0.117226	-7.5	-0.652	423	423	bslmm	0.15665	1.27e-18	0.5181	0.60439	0.987305
GTEX7_Cortex	ZNF767P	ENSG00000133624	7	149244245	149321843	0.2462	rs855675	-2.59	rs2462608	-0.006908	2.86	-1.039	354	354	blup	0.0376	0.0137	-0.51808	0.604403	0.987305
GTEX7_Amygdala	SRA1	ENSG00000213523	5	139916925	139937895	0.284	rs34282994	2.6	rs7712617	0.19581	4.48	-0.196	327	327	blup	0.18413	2e-05	0.518	0.60443	0.987305
GTEX7_Cerebellum	CYYR1-AS1	ENSG00000197934	21	27765954	27941571	0.551	rs458546	-3.06	rs457581	0.149647	-5.78	0.382	610	11	lasso	0.12184	5.81e-06	-0.51796	0.6045	0.987305
GTEX7_Nucleus_accumbens_basal_ganglia	FAM241A	ENSG00000174749	4	113066553	113116412	0.225	rs7671351	2.57	rs28599866	0.175	-5.26	-1.428	393	13	enet	0.08774	0.000384	0.51788	0.6045	0.987305
GTEX7_Cerebellum	GNG10	ENSG00000242616	9	114423615	114432526	0.4783	rs4979031	2.51	rs7045665	0.36932	7.58	-0.366	505	8	lasso	0.34758	6.51e-16	-0.51793	0.60451	0.987305
CMC	WDR75	ENSG00000115368	2	190306159	190340291	0.0321	rs256545	3.26	rs12622720	0.026702	-4.73	-1.405	311	5	lasso	0.012393	0.0102	0.517847	0.604565	0.987305
CMC	NOL6	ENSG00000165271	9	33461439	33473928	0.4431	rs10971517	2.79	rs3758280	0.252479	10.83	-0.388	407	11	lasso	0.25694	4.26e-31	-0.51782	0.60458	0.987305
GTEX7_Caudate_basal_ganglia	MET	ENSG00000105976	7	116312444	116438440	0.4839	rs38847	2.53	rs2237717	0.525607	-8.69	0.264	343	5	lasso	0.50631	1.39e-23	-0.517797	0.6046	0.987305
GTEX7_Spinal_cord_cervical_c-1	SLC25A2	ENSG00000120329	5	140682196	140683612	0.385	rs17602721	-3.15	rs155799	-0.000568	3.47	0.357	478	478	blup	0.0386	0.0425	-0.5177	0.6046	0.987305
GTEX7_Substantia_nigra	AC093668.2	ENSG00000256604	7	102120179	102121095	0.523	rs2229796	-2.29	rs4487686	0.232559	4.4	-0.386	242	5	lasso	0.202719	1.87e-05	-0.51777	0.60462	0.987305
CMC	DPYSL5	ENSG00000157851	2	27070615	27173219	0.2398	rs4462752	-2.4	rs12991828	0.23351	-10.63	0.349	409	41	enet	0.252987	1.42e-30	-0.517707	0.604663	0.987305
GTEX7_Hippocampus	ZNF780B	ENSG00000128000	19	40534167	40562116	0.248	rs268673	-2.54	rs649908	-0.008186	3.03	0.091	390	390	blup	0.04061	0.0196	-0.51769	0.60468	0.987305
GTEX7_Anterior_cingulate_cortex_BA24	CILP	ENSG00000138615	15	65488337	65503826	0.198	rs525514	2.12	rs11071821	0.016382	3.16	0.284	308	308	blup	0.12448	0.000107	-0.5177	0.6047	0.987305
GTEX7_Nucleus_accumbens_basal_ganglia	TDP2	ENSG00000111802	6	24650205	24667261	0.542	rs9461093	-3.35	rs1047782	0.040399	4.02	1.294	624	624	blup	0.04685	0.00787	0.5177	0.6047	0.987305
GTEX7_Spinal_cord_cervical_c-1	GPR151	ENSG00000173250	5	145892666	145895753	0.478	rs319221	2.38	rs10069071	0.033871	-3.85	1.27	433	433	blup	0.1033	0.00189	-0.5176	0.6047	0.987305
GTEX7_Anterior_cingulate_cortex_BA24	ZNF117	ENSG00000152926	7	64432154	64467062	0.2033	rs2529	2.54	rs11771033	0.158	4.78	-0.366	257	4	lasso	0.1402	3.87e-05	-0.5176	0.60471	0.987305
GTEX7_Hypothalamus	LINC01273	ENSG00000231742	20	48789087	48793096	0.535	rs17786130	-3.1	rs6020311	0.232035	5.52	0.315	431	13	lasso	0.1661	7.83e-06	0.5176	0.604732	0.987305
GTEX7_Putamen_basal_ganglia	MUC4	ENSG00000145113	3	195473636	195539148	0.4199	rs4916503	-2.58	rs7625570	0.07086	-5.06	-0.86	302	25	enet	0.25763	9.12e-09	0.51756	0.60477	0.987305
GTEX7_Frontal_Cortex_BA9	VN1R20P	ENSG00000233121	3	13968310	13969275	0.5501	rs9835273	2.67	rs9310433	0.275783	-5.88	0.93	528	528	blup	0.31587	2.59e-11	0.51754	0.60478	0.987305
GTEX7_Frontal_Cortex_BA9	RP1-111D6.3	ENSG00000228408	6	149539062	149565208	0.384	rs1842772	-3.78	rs17725371	0.199013	5.02	-0.131	516	6	lasso	0.13334	3.06e-05	-0.5175	0.6048	0.987305
GTEX7_Amygdala	RP11-87E22.2	ENSG00000248738	8	22735485	22745535	0.814	rs1543019	-2.76	rs2466177	0.10872	-5.19	-1.051	577	18	lasso	0.24747	5.68e-07	0.5175	0.60483	0.987305
GTEX7_Hypothalamus	RP11-408A13.4	ENSG00000272871	9	14588795	14590063	0.5122	rs10122910	-3.38	rs10961649	0.04581	4.2	0.217	707	707	blup	0.108919	0.000305	-0.5175	0.60484	0.987305
GTEX7_Putamen_basal_ganglia	RP5-828H9.1	ENSG00000230563	20	5451853	5455828	0.398	rs6038106	3.38	rs3810569	0.065641	4.76	-0.289	578	8	lasso	0.1051	0.000323	-0.5174	0.60488	0.987305
GTEX7_Cortex	SNHG28	ENSG00000188004	1	159804264	159825137	0.5147	rs12046006	2.65	rs4656852	0.162	5.62	0.869	508	10	lasso	0.263622	1.15e-10	0.517344	0.6049	0.987305
GTEX7_Frontal_Cortex_BA9	COL24A1	ENSG00000171502	1	86194916	86622626	0.331	rs6682482	2.78	rs1998450	0.00514	-4.73	0.725	485	485	blup	0.053311	0.00703	0.51737	0.6049	0.987305
GTEX7_Amygdala	LLPH-DT	ENSG00000239335	12	66524531	66528229	0.811	rs10784491	2.84	rs1168765	0.438395	-6.62	-0.261	474	10	lasso	0.47176	1.25e-13	0.5173	0.60494	0.987305
GTEX7_Cerebellar_Hemisphere	CTC-525D6.2	ENSG00000266248	19	29980682	30017855	0.568	rs4805355	2.67	rs11083952	0.176	5.52	-0.629	516	11	lasso	0.22763	1.27e-08	-0.51731	0.60494	0.987305
CMC	CFAP20DC	ENSG00000163689	3	58703092	59035810	0.0519	rs6446009	2.86	rs7618705	0.020804	4.26	-0.3	547	3	lasso	0.02049	0.00133	-0.51725	0.60498	0.987305
GTEX7_Anterior_cingulate_cortex_BA24	N6AMT1	ENSG00000156239	21	30244513	30257693	0.287	rs1474519	-2.61	rs4817258	0.135229	-5.22	0.058	472	40	enet	0.2088	3.99e-07	-0.51717	0.605	0.987305
GTEX7_Frontal_Cortex_BA9	PABPC1L	ENSG00000101104	20	43538703	43587676	0.279	rs6104008	3.16	rs6031849	0.17035	-4.91	-0.519	415	3	lasso	0.16785	2.68e-06	0.5179	0.605	0.987305
GTEX7_Frontal_Cortex_BA9	PSMG4	ENSG00000180822	6	3231637	3303607	0.563	rs9392487	-3.25	rs7756623	0.131282	-4.72	-1.719	615	12	lasso	0.21189	1.06e-07	0.5173	0.605	0.987305
GTEX7_Putamen_basal_ganglia	TMEM50B	ENSG00000142188	21	34804792	34852318	0.398	rs2070393	2.88	rs1044218	0.34713	-6.32	0.782	459	20	enet	0.3004	3.45e-10	-0.5172	0.605	0.987305
GTEX7_Cerebellum	SLC6A7	ENSG00000011083	5	149569520	149602351	0.5459	rs10039597	-3.726	rs17652561	0.273	-6.65	1.086	563	8	lasso	0.281389	1.06e-12	-0.5172	0.60502	0.987305
GTEX7_Putamen_basal_ganglia	AMY2B	ENSG00000240038	1	104096437	104122156	0.253	rs11185197	-2.62	rs10785777	0.055642	4.56	0.469	160	2	lasso	0.08526	0.00115	0.51719	0.60502	0.987305
GTEX7_Cerebellum	RP11-495K9.6	ENSG00000249926	12	132147141	132149249	0.427	rs11609565	3.09	rs7313017	0.216296	-5.85	-0.313	492	21	enet	0.2093	1.66e-09	-0.517139	0.60506	0.987305
GTEX7_Cortex	ACOT1	ENSG00000184227	14	74003818	74010498	0.441	rs2075025	2.29	rs1074501	-0.007516	4.07	-1.057	356	19	enet	0.101	0.000105	0.51703	0.6051	0.987305
GTEX7_Hypothalamus	EIF2S2P3	ENSG00000236493	10	94428502	94429500	0.334	rs17108179	3.42	rs7911264	0.10686	-4.27	-0.101	391	13	lasso	0.195197	1.13e-06	-0.51705	0.60512	0.987305
CMC	COMMD2	ENSG00000114744	3	149456257	149470286	0.1468	rs13067679	2.76	rs1946704	0.19204	9.48	-0.931	477	22	enet	0.18608	3.97e-22	-0.517	0.60516	0.987305
GTEX7_Hypothalamus	RBM23	ENSG00000100461	14	23369854	23388393	0.402	rs2065134	-2.58	rs1043207	0.20921	-4.92	0.482	577	5	lasso	0.2008	7.75e-07	-0.517	0.60518	0.987305
GTEX7_Spinal_cord_cervical_c-1	ADAMTSL4-AS2	ENSG00000237781	1	150521040	150530200	0.3595	rs2275780	2.05	rs17648533	0.019326	-3.72	-0.218	286	286	blup	0.096356	0.00264	0.51696	0.60519	0.987305
GTEX7_Cortex	RP11-73M18.9	ENSG00000269963	14	104179904	104180586	0.248	rs7156395	3.07	rs11625397	0.198292	-5.37	0.174	349	4	lasso	0.186	1.06e-07	-0.51688	0.6052	0.987305
GTEX7_Substantia_nigra	PCDHB7	ENSG00000113212	5	140552243	140555957	0.499	rs17602721	-3.15	rs4912742	0.302	-4.96	-0.523	445	7	lasso	0.21128	1.21e-05	0.5169	0.6052	0.987305
CMC	LRRTM2	ENSG00000146006	5	138204612	138211057	0.0424	rs3849046	3.52	rs2060222	0.0275	4.38	-0.108	291	291	bslmm	0.0292	0.000153	0.5169	0.6052	0.987305
GTEX7_Cerebellar_Hemisphere	VPS8	ENSG00000156931	3	184529931	184770402	0.2303	rs4912486	2.95	rs16859583	0.196646	5.05	0.505	428	5	lasso	0.18778	2.98e-07	0.516922	0.60521	0.987305
GTEX7_Cortex	ZNF37BP	ENSG00000234420	10	43008958	43048270	0.208	rs17431892	2.85	rs17158304	0.072013	-3.81	-1.63	267	8	lasso	0.08432	0.000373	0.51691	0.60522	0.987305
GTEX7_Nucleus_accumbens_basal_ganglia	RP11-195E2.4	ENSG00000254353	5	70328995	70330227	0.588	rs7728577	-2.49	rs6453406	0.364888	6.92	-0.454	40	3	lasso	0.37232	9.9e-15	-0.5169	0.60523	0.987305
GTEX7_Nucleus_accumbens_basal_ganglia	RP11-313J2.1	ENSG00000215146	10	42827314	42863422	0.555	rs210271	-2.23	rs2489685	0.303044	-7.02	0.98	193	9	lasso	0.35601	5.16e-14	-0.51679	0.6053	0.987305
GTEX7_Cortex	PRKD2	ENSG00000105287	19	47177532	47220384	0.318	rs918486	2.64	rs874462	0.237248	-5.81	-0.563	352	3	lasso	0.2863	1.39e-11	0.51678	0.60531	0.987305
GTEX7_Substantia_nigra	NAPSB	ENSG00000131401	19	50837053	50848024	0.67	rs4802644	3	rs1274514	0.28424	-5.14	0.456	401	11	lasso	0.284824	2.45e-07	-0.5168	0.60531	0.987305
GTEX7_Caudate_basal_ganglia	RP11-259G18.3	ENSG00000262539	17	44336917	44337972	0.4433	rs199529	1.78	rs199439	0.613	9.31	0.635	66	6	lasso	0.60548	1.73e-30	0.5167	0.60537	0.987305
GTEX7_Nucleus_accumbens_basal_ganglia	GUSBP3	ENSG00000253203	5	68790040	69006341	0.236	rs6450041	1.9	rs28431145	0.004823	3.79	0.375	98	13	enet	0.13922	7.91e-06	0.5167	0.60539	0.987305
GTEX7_Spinal_cord_cervical_c-1	SLC35E3	ENSG00000175782	12	69139886	69187508	0.616	rs4913436	-3.29	rs11177372	0.370645	-6.02	-0.34	508	4	lasso	0.3263	1.26e-08	0.51658	0.6054	0.987305
GTEX7_Cerebellar_Hemisphere	RP11-1055B8.4	ENSG00000262877	17	79361930	79364056	0.517	rs2659015	2.84	rs11655604	0.275515	-6.21	0.133	362	34	enet	0.30983	1.15e-11	-0.5165	0.605503	0.987305
GTEX7_Cortex	GNMT	ENSG00000124713	6	42928496	42931618	0.772	rs3734683	-2.63	rs2395943	0.414217	7.92	-0.926	369	16	lasso	0.525282	1.74e-23	-0.5164	0.6056	0.987305
GTEX7_Hypothalamus	ARL17B	ENSG00000228696	17	44352150	44439130	0.8676	rs199529	1.78	rs17698176	0.17202	4.5	-1.498	61	12	lasso	0.31835	1.49e-10	-0.5163	0.60564	0.987305
CMC	RPF2	ENSG00000197498	6	111303218	111349466	0.2129	rs458486	-2.82	rs12527783	0.139	-8.07	0.503	334	2	lasso	0.13162	9.98e-16	-0.516	0.60566	0.987305
GTEX7_Cerebellar_Hemisphere	LINC02696	ENSG00000254427	11	45376922	45387672	0.433	rs4589264	2.36	rs7950659	0.07114	-4.9	0.606	518	7	lasso	0.172585	9.58e-07	-0.51627	0.60567	0.987305
GTEX7_Hippocampus	GNG10	ENSG00000242616	9	114423615	114432526	0.3242	rs4979031	2.51	rs7045665	0.28782	6.16	-0.366	504	14	enet	0.30899	1.75e-10	-0.51626	0.60567	0.987305
GTEX7_Putamen_basal_ganglia	CCDC190	ENSG00000185860	1	162794248	162838605	0.409	rs2282397	2.69	rs12090563	0.300349	6.15	0.799	585	6	lasso	0.31448	1.13e-10	0.51625	0.60568	0.987305
GTEX7_Cortex	RP9	ENSG00000164610	7	33134409	33149013	0.4422	rs9690597	2.85	rs752730	0.303349	6.79	-0.259	351	10	lasso	0.34918	2.74e-14	-0.51623	0.605693	0.987305
GTEX7_Anterior_cingulate_cortex_BA24	NME9	ENSG00000181322	3	137980279	138048728	0.2291	rs7612622	2.4	rs4678408	0.14351	-4.65	0.064	307	8	lasso	0.1863	1.85e-06	0.5162	0.6057	0.987305
GTEX7_Nucleus_accumbens_basal_ganglia	CPB2-AS1	ENSG00000235903	13	46626941	46687467	0.551	rs9590925	3.43	rs17600984	0.501	8.05	-0.205	520	4	lasso	0.54294	1.48e-23	-0.5162	0.6057	0.987305
GTEX7_Putamen_basal_ganglia	SRXN1	ENSG00000271303	20	627259	634014	0.686	rs6051490	2.88	rs12480949	-0.002087	-3.43	0.129	684	19	lasso	0.0457	0.0141	0.5162	0.60574	0.987305
GTEX7_Substantia_nigra	OR7A5	ENSG00000188269	19	14903302	14946188	0.494	rs16979982	3.21	rs735622	0.069046	-4	0.767	456	456	blup	0.192594	3.1e-05	0.5162	0.60575	0.987305
GTEX7_Putamen_basal_ganglia	TPMT	ENSG00000137364	6	18128542	18155305	0.187	rs12528539	-2.23	rs7739476	-0.000334	-3.55	-0.733	494	494	blup	0.06836	0.00336	0.51613	0.60576	0.987305
GTEX7_Cortex	SPDYE12P	ENSG00000184616	7	74320406	74331163	0.4998	rs2267815	-1.74	rs2301908	0.198743	-5.4	-0.407	90	4	lasso	0.26382	1.13e-10	0.51613	0.605761	0.987305
GTEX7_Cortex	FBP2	ENSG00000130957	9	97321002	97356075	0.1453	rs1421134	2.4	rs10993269	0.0552	-3.83	0.988	378	378	blup	0.059934	0.00244	-0.5161	0.605764	0.987305
CMC	CNOT8	ENSG00000155508	5	154237113	154256353	0.0617	rs13174523	-3.38	rs1233078	0.0361	-5.27	0.561	449	5	lasso	0.048	1.54e-06	-0.516	0.6058	0.987305
GTEX7_Amygdala	RGR	ENSG00000148604	10	86004809	86019716	0.597	rs11200917	2.79	rs10736319	0.177595	4.74	0.045	534	17	enet	0.22051	2.67e-06	-0.51605	0.60582	0.987305
CMC	STAM2	ENSG00000115145	2	152973315	153032506	0.1377	rs12474927	2.48	rs10930939	0.155189	-8.47	0.002	440	20	enet	0.164144	1.67e-19	0.515997	0.605856	0.987305
GTEX7_Cerebellar_Hemisphere	CISD2	ENSG00000145354	4	103790135	103810399	0.101	rs4383620	3.04	rs223482	0.059436	-3.63	0.112	326	326	blup	0.0035	0.234	0.51597	0.60587	0.987305
GTEX7_Cerebellum	WDR27	ENSG00000184465	6	169857307	170102159	0.3507	rs6456190	2.69	rs9396949	0.03736	-4.62	0.537	499	499	blup	0.13682	1.51e-06	-0.515984	0.60587	0.987305
GTEX7_Hippocampus	TMCO3	ENSG00000150403	13	114145310	114204542	0.205	rs7998914	2.32	rs2257612	0.03651	-3.83	-0.306	378	378	blup	0.05138	0.00985	0.51598	0.60587	0.987305
GTEX7_Cortex	PARM1	ENSG00000169116	4	75858305	75975325	0.289	rs1580043	-3.18	rs4859957	0.09216	-4.15	1.098	384	384	blup	0.03822	0.0131	0.51593	0.6059	0.987305
CMC	CYP2U1	ENSG00000155016	4	108852525	108874613	0.0432	rs7668635	-2.32	rs4956031	0.036796	-4.43	0.512	391	8	enet	0.018432	0.00222	-0.51594	0.6059	0.987305
GTEX7_Hypothalamus	RDM1	ENSG00000187456	17	34245070	34257777	0.2415	rs9905838	2.96	rs2251660	0.25369	-5.34	-0.308	314	9	lasso	0.1782	3.54e-06	0.5159	0.60593	0.987305
GTEX7_Cerebellar_Hemisphere	SLK	ENSG00000065613	10	105726959	105788991	0.362	rs17813699	-2.52	rs10883960	0.084867	-4.4	0.589	420	18	enet	0.11525	6.78e-05	-0.515837	0.605968	0.987305
GTEX7_Nucleus_accumbens_basal_ganglia	CORO6	ENSG00000167549	17	27941774	27949925	0.0975	rs9898519	-2.59	rs7220401	0.048021	3.94	-1.43	305	305	blup	0.036091	0.0175	-0.5158	0.60598	0.987305
GTEX7_Frontal_Cortex_BA9	NCOA6	ENSG00000198646	20	33284722	33413452	0.114	rs17303568	3.45	rs6059916	-0.00666	4.03	-0.253	348	348	blup	0.02454	0.0502	-0.5161	0.606	0.987305
GTEX7_Nucleus_accumbens_basal_ganglia	DOHH	ENSG00000129932	19	3490819	3500938	0.329	rs11668165	-3.92	rs1476707	0.027391	3.8	2.336	391	391	blup	0.03235	0.0232	-0.51571	0.60606	0.987305
CMC	AMPD3	ENSG00000133805	11	10329860	10529126	0.3434	rs11042911	3.38	rs11604833	0.253168	10.89	0.97	520	39	enet	0.27915	4.43e-34	0.51567	0.60608	0.987305
GTEX7_Putamen_basal_ganglia	ERGIC2	ENSG00000087502	12	29490285	29534122	0.343	rs2052678	-2.75	rs10843436	0.007041	3.49	-0.114	569	569	blup	0.03031	0.0381	0.5156	0.60611	0.987305
GTEX7_Frontal_Cortex_BA9	TIMM23B	ENSG00000204152	10	51371390	51387768	0.2725	rs1153799	-1.87	rs4838566	0.049259	4.56	-0.872	121	121	blup	0.09201	0.00052	-0.5156	0.606166	0.987305
GTEX7_Hippocampus	TTC38	ENSG00000075234	22	46663858	46689905	0.604	rs28698242	2.86	rs6008495	0.293	5.85	0.812	463	13	lasso	0.233	5.55e-08	0.5155	0.6062	0.987305
GTEX7_Cerebellum	STXBP2	ENSG00000076944	19	7701767	7712759	0.268	rs565989	2.85	rs12985234	0.0323	-3.35	-1.484	412	412	blup	0.016379	0.0622	-0.51544	0.60625	0.987305
GTEX7_Spinal_cord_cervical_c-1	AMACR	ENSG00000242110	5	33986283	34008220	0.667	rs967409	2.9	rs10941112	0.282831	-5.31	-0.882	418	16	enet	0.2842	1.51e-07	0.5154	0.6063	0.987305
GTEX7_Cerebellar_Hemisphere	MYLK4	ENSG00000145949	6	2663863	2751200	0.6557	rs318448	2.93	rs2038760	0.23757	5.47	-0.071	586	11	lasso	0.4029	1.47e-15	-0.515262	0.60637	0.987305
GTEX7_Anterior_cingulate_cortex_BA24	IFNAR1	ENSG00000142166	21	34696734	34732168	0.226	rs915562	2.7	rs9808685	0.131313	4.35	0.733	436	436	blup	0.1047	0.000373	0.51523	0.6064	0.987305
GTEX7_Cortex	TTC17	ENSG00000052841	11	43380482	43516483	0.264	rs1489207	-2.51	rs7113868	0.013153	3.37	-0.097	460	460	blup	0.05747	0.00295	-0.51519	0.60642	0.987305
GTEX7_Cerebellar_Hemisphere	PDGFB	ENSG00000100311	22	39619364	39640756	0.277	rs5750870	-2.97	rs879180	-0.004373	3.03	-1.145	404	404	blup	0.00466	0.212	0.51518	0.60643	0.987305
GTEX7_Cortex	RPA2	ENSG00000117748	1	28218035	28241257	0.2709	rs1769711	-3.13	rs17257252	0.0269	4.61	-1.332	259	259	blup	0.148357	2.37e-06	-0.515017	0.6065	0.987305
GTEX7_Nucleus_accumbens_basal_ganglia	SLC66A2	ENSG00000122490	18	77662420	77711664	0.277	rs8091998	2.65	rs7231598	0.07432	4.6	-1.036	319	7	lasso	0.10583	9.97e-05	-0.51503	0.60653	0.987305
GTEX7_Anterior_cingulate_cortex_BA24	EXOSC6	ENSG00000223496	16	70284134	70285833	0.204	rs16964335	2.68	rs2070203	0.173038	4.82	0.633	200	13	enet	0.176	3.78e-06	0.515	0.60654	0.987305
GTEX7_Anterior_cingulate_cortex_BA24	FAM3C	ENSG00000196937	7	120988905	121036418	0.4624	rs11521035	2.17	rs12706341	0.108	-4.72	0.86	369	369	blup	0.173	4.52e-06	-0.515	0.60654	0.987305
CMC	AHSA2P	ENSG00000173209	2	61404553	61418338	0.4117	rs1177301	-2.67	rs2167565	0.309428	-12.34	0.458	306	27	enet	0.407931	2.16e-53	-0.515009	0.606547	0.987305
GTEX7_Cerebellum	SULT4A1	ENSG00000130540	22	44220389	44258398	0.266	rs2073080	-3.13	rs138067	0.167108	5.45	0.515	691	1	lasso	0.151064	4.11e-07	0.515	0.60655	0.987305
CMC	RNF141	ENSG00000110315	11	10533225	10562777	0.3196	rs11042911	3.38	rs10219205	0.235175	10.69	0.005	531	9	lasso	0.29712	1.47e-36	-0.51497	0.60658	0.987305
GTEX7_Amygdala	CTD-2132N18.4	ENSG00000270010	17	40190250	40190752	0.397	rs11079029	1.95	rs7208062	0.0019	3.3	0.436	322	322	blup	0.0959	0.00205	0.51499	0.6066	0.987305
GTEX7_Anterior_cingulate_cortex_BA24	RP11-89K11.1	ENSG00000259658	15	102277302	102285913	0.584	rs1011160	-2.6	rs8031873	0.20295	5.38	-0.256	370	4	lasso	0.17528	3.88e-06	-0.5149	0.6066	0.987305
GTEX7_Cerebellum	SERPINB9P1	ENSG00000230438	6	2854896	2881641	0.461	rs9392487	-3.25	rs318477	0.0704	4.55	-0.005	668	69	enet	0.36542	7.84e-17	0.514936	0.6066	0.987305
GTEX7_Hippocampus	ZNF273	ENSG00000198039	7	64330550	64391344	0.114	rs2529	2.54	rs13236784	0.037457	3.92	-1.006	264	5	enet	0.0378	0.0235	-0.5149	0.6066	0.987305
GTEX7_Nucleus_accumbens_basal_ganglia	SLAMF8	ENSG00000158714	1	159796540	159807039	0.285	rs12046006	2.65	rs4656852	0.218	-5.45	0.869	496	5	lasso	0.18649	1.93e-07	-0.51491	0.60661	0.987305
GTEX7_Substantia_nigra	RP11-259G18.1	ENSG00000261575	17	44344403	44346060	0.132	rs199529	1.78	rs8072451	0.00461	3.12	0.218	65	65	blup	0.07077	0.0102	0.5149	0.60663	0.987305
GTEX7_Caudate_basal_ganglia	GABRA1	ENSG00000022355	5	161274197	161326975	0.281	rs2268582	3.62	rs1895272	0.000845	3.92	0.826	310	310	blup	0.103753	5.17e-05	-0.5148	0.6067	0.987305
GTEX7_Caudate_basal_ganglia	LA16c-329F2.1	ENSG00000261399	16	1763528	1764209	0.1876	rs258281	2.87	rs10083822	-0.003461	-3.78	1.173	480	6	enet	-0.001564	0.379	-0.51478	0.606708	0.987305
GTEX7_Cerebellum	FKRP	ENSG00000181027	19	47249303	47280245	0.272	rs918486	2.64	rs313841	0.0855	4.67	0.102	339	5	lasso	0.072924	0.000432	0.51473	0.60674	0.987305
CMC	ROR2	ENSG00000169071	9	94325373	94712444	0.1075	rs710161	-3.29	rs12683797	0.078717	-6.33	-0.928	638	638	bslmm	0.08306	2.57e-10	0.51473	0.60674	0.987305
GTEX7_Substantia_nigra	SLC9A3	ENSG00000066230	5	473425	524447	0.782	rs2162872	-3.48	rs2278254	0.222	5.05	-1.338	344	51	enet	0.37231	1.43e-09	0.5145	0.6069	0.987305
GTEX7_Spinal_cord_cervical_c-1	RP5-943J3.1	ENSG00000231613	1	90254473	90256051	0.5146	rs12756658	-2.96	rs475636	0.210078	-4.79	-0.257	375	10	lasso	0.152449	0.00017	0.5145	0.60691	0.987305
GTEX7_Frontal_Cortex_BA9	RP4-800G7.2	ENSG00000244560	7	148982372	148994403	0.381	rs855675	-2.59	rs7779475	0.006075	-3.76	0.246	386	386	blup	0.05276	0.0073	-0.5144	0.60698	0.987305
GTEX7_Anterior_cingulate_cortex_BA24	RP11-109L13.1	ENSG00000254851	11	117006244	117009298	0.449	rs11216382	2.8	rs585849	0.35262	6.49	-0.552	541	6	lasso	0.34768	1.14e-11	-0.5143	0.607	0.987305
GTEX7_Anterior_cingulate_cortex_BA24	NKAIN4	ENSG00000101198	20	61872136	61904046	0.45	rs6122469	3.52	rs1555337	0.131013	4.76	0.733	497	10	lasso	0.20248	6.16e-07	0.51383	0.607	0.987305
GTEX7_Frontal_Cortex_BA9	PCDHA2	ENSG00000204969	5	140174444	140391929	0.0691	rs34282994	3.32	rs801185	0.040576	3.83	-0.452	364	3	lasso	0.02289	0.0563	-0.51433	0.607	0.987305
CMC	SIKE1	ENSG00000052723	1	115312100	115323306	0.0775	rs11102772	2.84	rs7536564	0.0189	-3.87	0.815	425	425	bslmm	0.038032	1.77e-05	-0.51437	0.607	0.987305
CMC	NCLN	ENSG00000125912	19	3185561	3209573	0.1446	rs7507593	-3.87	rs566581	0.176	-9	0.365	417	2	lasso	0.17682	5.17e-21	-0.51433	0.60702	0.987305
CMC	UBE2Z	ENSG00000159202	17	46985731	47006418	0.0507	rs3096645	2.47	rs15563	0.0806	-6.24	0.482	401	2	lasso	0.07774	9.76e-10	-0.51427	0.60706	0.987305
GTEX7_Spinal_cord_cervical_c-1	RP11-147I3.1	ENSG00000241170	11	74587331	74631067	0.573	rs12282262	2.72	rs2119028	0.43056	-6.13	-0.513	457	3	lasso	0.4312	1.27e-11	0.5142	0.6071	0.987305
CMC	RHBDD3	ENSG00000100263	22	29655841	29664198	0.05	rs134559	-3.25	rs737883	0.035466	-4.66	0.183	420	5	lasso	0.02439	0.000505	-0.51401	0.6072	0.987305
CMC	FGFR1	ENSG00000077782	8	38268656	38326352	0.1208	rs327931	2.66	rs11777840	0.002058	3.77	-1.722	294	294	bslmm	0.05869	1.1e-07	0.514074	0.6072	0.987305
GTEX7_Putamen_basal_ganglia	CYBC1	ENSG00000178927	17	80400465	80408705	0.663	rs11903	-3.85	rs3751913	0.305685	-5.84	-0.231	404	10	lasso	0.263	6.1e-09	0.514	0.60725	0.987305
GTEX7_Substantia_nigra	MPO	ENSG00000005381	17	56347217	56358296	0.624	rs1859401	2.45	rs11655125	-0.01246	-3.02	0.511	364	15	lasso	0.03216	0.0618	-0.5139	0.60729	0.987305
GTEX7_Anterior_cingulate_cortex_BA24	PPIL6	ENSG00000185250	6	109711418	109762374	0.303	rs1074766	2.88	rs12528712	0.010941	3.54	1.653	387	387	blup	0.05618	0.00775	-0.5139	0.6073	0.987305
GTEX7_Cerebellar_Hemisphere	AHSA2P	ENSG00000173209	2	61404553	61418338	0.5617	rs1177301	-2.67	rs2167565	0.491814	-7.81	0.458	306	2	lasso	0.48147	2.49e-19	-0.51393	0.6073	0.987305
GTEX7_Cortex	DHRS1	ENSG00000157379	14	24759804	24769039	0.602	rs9783666	-2.95	rs12895335	0.1478	-5.31	0.525	495	59	enet	0.322	4.35e-13	-0.51388	0.6073	0.987305
GTEX7_Putamen_basal_ganglia	FANK1	ENSG00000203780	10	127585108	127698161	0.294	rs1531331	-3.25	rs7070013	0.02473	-3.85	0.836	603	5	lasso	0.09051	0.000823	-0.51391	0.6073	0.987305
CMC	DGKQ	ENSG00000145214	4	952675	980683	0.2141	rs2279186	2.59	rs2290402	0.146867	8.33	-0.278	405	405	blup	0.188778	1.86e-22	0.51393	0.6073	0.987305
CMC	TTC37	ENSG00000198677	5	94799599	94890711	0.0673	rs309809	2.94	rs17084869	0.0685	5.97	0.217	461	2	lasso	0.0581	1.26e-07	0.5139	0.6073	0.987305
GTEX7_Caudate_basal_ganglia	OSGIN2	ENSG00000164823	8	90914087	90940116	0.2276	rs7813356	2.62	rs425140	0.0433	-4.22	-0.345	359	359	blup	0.0382	0.011	-0.51385	0.60736	0.987305
GTEX7_Cortex	MRI1	ENSG00000037757	19	13875346	13885096	0.506	rs2900964	-2.32	rs517323	0.265405	-6.16	0.261	330	5	lasso	0.32321	3.84e-13	-0.51384	0.60736	0.987305
GTEX7_Frontal_Cortex_BA9	HTR5A	ENSG00000157219	7	154862034	154877459	0.364	rs12334121	-2.53	rs2581841	-0.001526	-3.6	-0.947	656	656	blup	0.0151	0.0983	0.5137	0.60744	0.987305
GTEX7_Frontal_Cortex_BA9	IL17REL	ENSG00000188263	22	50432942	50451088	0.629	rs1983679	-2.54	rs137862	0.138497	4.91	-0.611	400	10	lasso	0.11405	0.000116	-0.51366	0.607486	0.987305
GTEX7_Hippocampus	RP11-252A24.7	ENSG00000260539	16	74481325	74483790	0.297	rs6564172	-2.98	rs16943885	0.00148	4.47	0.921	390	6	lasso	0.11856	0.000136	0.51366	0.60749	0.987305
GTEX7_Cortex	ERC1	ENSG00000082805	12	1099675	1605099	0.2656	rs3088378	-2.67	rs7974686	-0.000659	-3.58	-1.262	405	405	blup	0.02857	0.0279	-0.513679	0.6075	0.987305
GTEX7_Cortex	EFCAB1	ENSG00000034239	8	49623348	49647870	0.6329	rs1606133	2.44	rs12548278	0.45238	7.86	-0.056	292	292	blup	0.43064	3.41e-18	-0.51361	0.60752	0.987305
GTEX7_Cerebellar_Hemisphere	LINC00638	ENSG00000258701	14	105287538	105290055	0.301	rs2091918	2.71	rs4264331	-0.00814	-2.88	0.969	360	359	blup	-0.00198	0.386	-0.5136	0.60753	0.987305
GTEX7_Cerebellum	PGPEP1	ENSG00000130517	19	18451397	18480760	0.291	rs11670952	-2.95	rs10415765	0.165	-5.44	0.191	381	8	enet	0.182118	2.27e-08	-0.51361	0.60753	0.987305
GTEX7_Putamen_basal_ganglia	UTP18	ENSG00000011260	17	49337889	49375297	0.587	rs7207896	2.85	rs8074198	0.157582	4.92	0.383	446	446	blup	0.2581	8.78e-09	0.5136	0.60753	0.987305
GTEX7_Spinal_cord_cervical_c-1	UBA6	ENSG00000033178	4	68478370	68566897	0.598	rs12498414	2.47	rs3796716	0.27018	-5.37	-0.534	402	25	enet	0.3124	2.9e-08	0.5136	0.60753	0.987305
GTEX7_Anterior_cingulate_cortex_BA24	CHD1L	ENSG00000131778	1	146714291	146767443	0.568	rs7521249	2.79	rs4950461	0.094971	-4.4	-0.094	407	407	blup	0.13066	7.17e-05	-0.51354	0.6076	0.987305
GTEX7_Frontal_Cortex_BA9	CTA-250D10.23	ENSG00000260655	22	42318027	42319104	0.257	rs733278	3.34	rs4822062	0.001599	3.32	-1.719	346	28	enet	0.06207	0.0039	-0.5134	0.607671	0.987305
GTEX7_Anterior_cingulate_cortex_BA24	OTOAP1	ENSG00000257838	16	22557019	22588186	0.357	rs13334621	3.28	rs1011462	-0.001757	-3.34	-0.371	305	305	blup	8.24e-05	0.317	-0.5134	0.6077	0.987305
GTEX7_Cerebellum	RP11-1026M7.2	ENSG00000249109	5	177209198	177221397	0.4893	rs2913838	-2.637	rs6600989	0.212	5.79	0.089	294	29	enet	0.214989	9.5e-10	0.5134	0.6077	0.987305
CMC	DMAC2	ENSG00000105341	19	41937223	41946622	0.3358	rs1709127	3.03	rs13344547	0.478	-14.72	0.557	365	365	bslmm	0.47705	1.48e-65	-0.51332	0.60772	0.987305
GTEX7_Cerebellum	CRIPT	ENSG00000119878	2	46843555	46852881	0.394	rs17035715	3.13	rs12105006	0.195805	5.61	0.777	666	7	lasso	0.170701	6.65e-08	0.5133	0.60774	0.987305
GTEX7_Hippocampus	TAX1BP3	ENSG00000213977	17	3566196	3571976	0.285	rs9916609	-2.85	rs2855668	0.012307	3.51	0.57	531	531	blup	0.10548	0.000316	0.5133	0.60774	0.987305
GTEX7_Caudate_basal_ganglia	CTD-2541M15.3	ENSG00000271743	8	6473125	6474719	0.469	rs9720908	3.36	rs13279216	0.0394	-4.73	-0.324	900	12	lasso	0.1685	2.13e-07	-0.51323	0.607789	0.987305
GTEX7_Putamen_basal_ganglia	RP11-806O11.1	ENSG00000253671	8	17666450	17678377	0.537	rs13252649	3.67	rs414677	0.119	4.67	-0.646	869	8	lasso	0.118478	0.000137	-0.51316	0.60784	0.987305
GTEX7_Putamen_basal_ganglia	JPT2	ENSG00000206053	16	1728257	1752281	0.396	rs258281	2.87	rs2667662	-0.006972	3.03	1.015	485	485	blup	0.0238	0.0586	0.51315	0.60785	0.987305
GTEX7_Nucleus_accumbens_basal_ganglia	DUS3L	ENSG00000141994	19	5784843	5791249	0.465	rs10406454	-3.13	rs3826798	0.306875	-6.4	-0.55	393	2	lasso	0.25547	6.02e-10	0.51307	0.6079	0.987305
CMC	BAZ1A	ENSG00000198604	14	35221937	35344853	0.0669	rs2807769	-2.55	rs1400745	0.024054	5.15	-0.304	428	5	lasso	0.0388	1.46e-05	-0.51295	0.60799	0.987305
GTEX7_Hippocampus	NCOA6	ENSG00000198646	20	33284722	33413452	0.17	rs17303568	3.45	rs6087641	0.071759	-4.39	0.458	348	5	lasso	0.099	0.000479	-0.5132	0.608	0.987305
GTEX7_Hippocampus	EIF4HP2	ENSG00000237977	22	31298206	31298768	0.378	rs16988828	3.94	rs11089481	0.233	-5.38	-0.737	393	3	lasso	0.2606	7.3e-09	0.5129	0.608	0.987305
GTEX7_Spinal_cord_cervical_c-1	MTATP6P16	ENSG00000224299	2	202415247	202415772	0.31	rs3754935	-2.78	rs4675170	0.248495	-4.72	-0.513	400	1	lasso	0.22099	4.98e-06	0.513	0.608	0.987305
CMC	CNTN4	ENSG00000144619	3	2140497	3099645	0.1492	rs3935673	-3.39	rs2174019	0.027566	5.31	0.561	1475	34	enet	0.0528	4.71e-07	0.51289	0.60803	0.987305
GTEX7_Cerebellum	EPHA10	ENSG00000183317	1	38179552	38230805	0.1873	rs11264047	2.88	rs506251	0.0263	-4.1	-0.604	452	452	blup	0.03263	0.0144	0.51285	0.60806	0.987305
GTEX7_Cerebellum	GPR12	ENSG00000132975	13	27329341	27334922	0.3931	rs1327305	3.2	rs943721	0.27957	-6.85	-0.421	575	4	lasso	0.27295	2.6e-12	0.51278	0.6081	0.987305
GTEX7_Frontal_Cortex_BA9	EARS2	ENSG00000103356	16	23533335	23569052	0.588	rs8044984	-3.51	rs250585	0.35688	-6.64	-0.281	430	9	lasso	0.36391	3.69e-13	0.51284	0.6081	0.987305
GTEX7_Frontal_Cortex_BA9	ATP5MC3	ENSG00000154518	2	176040986	176049335	0.1747	rs2600699	-2.03	rs7580618	0.0115	3.53	0.821	355	355	blup	0.024834	0.0491	-0.51281	0.6081	0.987305
GTEX7_Nucleus_accumbens_basal_ganglia	RP4-669P10.19	ENSG00000227370	22	42528550	42529005	0.185	rs733278	3.34	rs2142694	0.070624	-4.14	0.464	359	6	lasso	0.10623	9.67e-05	0.51278	0.60811	0.987305
GTEX7_Cerebellum	KB-226F1.2	ENSG00000272787	22	24311400	24312062	0.567	rs5760273	-4.29	rs4822466	0.38001	-8.04	0.633	407	15	enet	0.380468	1.26e-17	-0.51275	0.60812	0.987305
CMC	TSHR	ENSG00000165409	14	81421333	81612646	0.1079	rs17115629	2.16	rs2288499	0.102116	-7.1	-0.704	487	3	lasso	0.09616	9.43e-12	0.51274	0.60813	0.987305
GTEX7_Hypothalamus	RP11-15A1.3	ENSG00000267058	19	44395956	44405957	0.211	rs436681	3.69	rs367209	-0.001159	-3.56	-0.739	466	466	blup	0.07262	0.0029	0.51272	0.60814	0.987305
GTEX7_Cerebellar_Hemisphere	TIMM13	ENSG00000099800	19	2425622	2427892	0.445	rs7507593	-3.87	rs11084940	0.158	5.72	-0.047	426	426	blup	0.23899	5.03e-09	0.51268	0.60818	0.987305
GTEX7_Caudate_basal_ganglia	LINC01990	ENSG00000273125	3	107149777	107182759	0.4937	rs709567	2.63	rs17202946	0.331141	6.92	-0.76	367	7	lasso	0.38862	5.54e-17	-0.5127	0.6082	0.987305
GTEX7_Hippocampus	C2orf66	ENSG00000187944	2	197669726	197675000	0.1705	rs17452754	-3.71	rs7587067	0.010696	-3.41	0.082	385	385	blup	0.061	0.00535	-0.51256	0.60826	0.987305
GTEX7_Frontal_Cortex_BA9	RP11-158M2.4	ENSG00000259762	15	86293567	86296132	0.42	rs338555	-2.67	rs11631419	-0.00745	3.96	-1.557	561	6	lasso	0.06316	0.00363	-0.51255	0.608267	0.987305
GTEX7_Substantia_nigra	CENPV	ENSG00000166582	17	16245848	16256970	0.48	rs608624	-2.81	rs3112521	0.4927	6.29	0.4	284	12	enet	0.46218	3.38e-12	0.5125	0.60828	0.987305
GTEX7_Cerebellar_Hemisphere	RP11-109L13.1	ENSG00000254851	11	117006244	117009298	0.701	rs11216382	2.8	rs9326248	0.48362	7.73	-0.308	541	10	lasso	0.500897	2.38e-20	-0.51252	0.60829	0.987305
GTEX7_Substantia_nigra	RP11-507K2.3	ENSG00000258789	14	89017941	89018837	0.415	rs11627010	2.1	rs12050316	0.02223	-3.78	-0.315	460	460	blup	0.0724	0.00944	0.5125	0.6083	0.987305
GTEX7_Substantia_nigra	ZNF775-AS1	ENSG00000239377	7	150076943	150080973	0.366	rs1872176	2.02	rs6964110	0.26878	4.8	-0.592	372	7	lasso	0.198478	2.31e-05	-0.5125	0.6083	0.987305
GTEX7_Caudate_basal_ganglia	COQ5	ENSG00000110871	12	120941077	120972237	0.2269	rs3956833	-2.97	rs2235217	0.1462	5.25	-0.641	409	14	enet	0.13876	2.75e-06	-0.51245	0.60834	0.987305
GTEX7_Cerebellum	SKA1	ENSG00000154839	18	47901365	47920543	0.554	rs12607385	-3.22	rs3017274	0.038349	4.26	-1.832	600	57	enet	0.11337	1.24e-05	0.5124	0.6084	0.987305
GTEX7_Anterior_cingulate_cortex_BA24	RP11-645C24.5	ENSG00000260306	16	21805416	21807080	0.496	rs2290829	2.95	rs4783425	0.049929	-4.38	-0.241	138	15	enet	0.263	8.16e-09	0.5123	0.60842	0.987305
GTEX7_Cortex	WDR5B	ENSG00000196981	3	122130715	122134882	0.2746	rs4285028	3.06	rs3749209	0.106502	-5.11	1.17	463	34	enet	0.22024	5.64e-09	-0.51233	0.60842	0.987305
GTEX7_Cerebellum	SLC35F5	ENSG00000115084	2	114462588	114514400	0.2605	rs1446247	2.61	rs41439449	0.11049	-4.57	0.533	320	320	blup	0.111213	1.5e-05	-0.5123	0.60844	0.987305
GTEX7_Cerebellar_Hemisphere	AS3MT	ENSG00000214435	10	104629273	104661656	0.687	rs1572530	-3.57	rs7096169	0.399543	-7.53	-0.149	343	32	enet	0.46604	1.51e-18	0.512266	0.608465	0.987305
GTEX7_Hippocampus	CD164L2	ENSG00000174950	1	27705666	27709870	0.201	rs7533455	1.98	rs17371357	0.030239	4.01	0.573	230	5	enet	0.05198	0.00949	0.51222	0.6085	0.987305
GTEX7_Hypothalamus	DDX51	ENSG00000185163	12	132621139	132628880	0.298	rs7134297	2.39	rs11831480	0.0918	4.51	1.037	278	15	enet	0.1114	0.000261	0.51219	0.60852	0.987305
GTEX7_Cerebellum	CCDC138	ENSG00000163006	2	109403213	109501933	0.1212	rs17034806	-2.46	rs826546	-0.002335	-3.83	-0.234	355	355	blup	0.059176	0.00142	-0.51209	0.60858	0.987305
GTEX7_Hippocampus	EFCAB2	ENSG00000203666	1	245133007	245290466	0.554	rs751715	-3.01	rs6700087	0.355154	6.88	0.29	474	9	lasso	0.42013	1.17e-14	0.51201	0.6086	0.987305
CMC	KIF20B	ENSG00000138182	10	91461367	91534700	0.1311	rs11203091	-2.31	rs8181406	0.161	-8.84	0.297	530	41	enet	0.17132	2.35e-20	-0.51207	0.6086	0.987305
GTEX7_Cortex	GSTT1	ENSG00000184674	22	24376133	24384680	0.9037	rs5760273	-4.29	rs5760176	0.418981	-7.6	0.882	388	30	lasso	0.55589	2.02e-25	-0.51204	0.60862	0.987305
GTEX7_Hippocampus	GPR180	ENSG00000152749	13	95254157	95286899	0.493	rs1572050	3.01	rs3897474	0.34331	-6.57	-0.676	638	9	lasso	0.35182	5.2e-12	0.51205	0.60862	0.987305
GTEX7_Cerebellar_Hemisphere	CSPG4P11	ENSG00000259726	15	84855504	84866136	0.239	rs967374	3.19	rs11638297	0.128291	4.47	0.613	253	8	lasso	0.079927	0.000857	0.512	0.60865	0.987305
GTEX7_Cortex	TMEM216	ENSG00000187049	11	61159159	61166335	0.166	rs11602351	-3.86	rs2943805	0.069633	4.39	0.512	373	1	lasso	0.01905	0.0599	0.512	0.60865	0.987305
GTEX7_Anterior_cingulate_cortex_BA24	TMEM216	ENSG00000187049	11	61159159	61166335	0.289	rs11602351	-4.02	rs2943805	0.14922	4.55	0.512	373	1	lasso	0.14576	2.71e-05	0.512	0.6087	0.987305
GTEX7_Cerebellum	RCVRN	ENSG00000109047	17	9799637	9808938	0.7956	rs7222434	-3.07	rs4668	0.408688	7.94	-1.065	633	41	enet	0.453	9.51e-22	-0.51189	0.60873	0.987305
GTEX7_Cortex	REEP3	ENSG00000165476	10	65281123	65384883	0.189	rs12773976	2.86	rs2842276	0.000986	-3.1	0.731	367	367	blup	0.06866	0.00125	0.51186	0.608752	0.987305
GTEX7_Nucleus_accumbens_basal_ganglia	NT5DC3	ENSG00000111696	12	104164231	104234975	0.202	rs728167	-2.51	rs17794246	0.032045	3.68	-0.426	614	614	blup	0.048143	0.00715	-0.5118	0.6088	0.987305
GTEX7_Nucleus_accumbens_basal_ganglia	CYP11A1	ENSG00000140459	15	74630100	74660081	0.215	rs12438872	-3.29	rs1866113	-0.007844	-3.27	-0.765	381	381	blup	0.0847	0.000481	0.5118	0.6088	0.987305
CMC	TNIP1	ENSG00000145901	5	150409506	150473138	0.0967	rs252161	-3.87	rs6869605	0.0325	4.76	0.432	612	612	bslmm	0.025	0.00043	0.5118	0.6088	0.987305
GTEX7_Cortex	EMC1	ENSG00000127463	1	19542158	19578046	0.5277	rs7539841	-3.13	rs710875	0.285	7.47	0.49	505	6	lasso	0.422934	8.41e-18	0.511594	0.6089	0.987305
GTEX7_Cortex	CCDC167	ENSG00000198937	6	37450696	37467698	0.274	rs17434150	-3.01	rs756202	0.139065	-5.22	-0.053	497	18	enet	0.144655	3.19e-06	-0.5116	0.60896	0.987305
GTEX7_Nucleus_accumbens_basal_ganglia	FAM86HP	ENSG00000253540	3	129817935	129830315	0.2788	rs10804591	2.67	rs2587988	0.014369	3.46	0.79	328	8	lasso	0.08548	0.000454	-0.5116	0.60897	0.987305
GTEX7_Cortex	RP11-20J15.3	ENSG00000229116	10	44787706	44789157	0.179	rs189723	2.41	rs2624688	-0.001739	-3.26	1.413	563	563	blup	0.03836	0.013	0.51152	0.60899	0.987305
CMC	MGAT4C	ENSG00000182050	12	86372516	87232681	0.1249	rs12422524	3.08	rs11117124	0.061129	-5.43	-1.65	507	8	lasso	0.09404	1.61e-11	0.51151	0.60899	0.987305
GTEX7_Cerebellar_Hemisphere	LINC00654	ENSG00000205181	20	5476713	5485259	0.4779	rs6038106	3.38	rs2423107	0.34326	6.8	-0.795	576	6	lasso	0.33337	1.34e-12	-0.5118	0.609	0.987305
GTEX7_Substantia_nigra	RP11-378A13.1	ENSG00000261338	2	219120042	219122087	0.516	rs4674246	2.413	rs10932766	0.329147	-5.38	-0.505	448	6	lasso	0.271587	5.08e-07	0.51153	0.609	0.987305
GTEX7_Cerebellum	PRKD3	ENSG00000115825	2	37477645	37551951	0.32	rs11682102	-2.58	rs7593932	0.072379	4.44	0.397	469	469	blup	0.069455	0.000584	-0.51146	0.60903	0.987305
GTEX7_Putamen_basal_ganglia	BAIAP3	ENSG00000007516	16	1383602	1399439	0.642	rs108990	-2.51	rs4984814	0.316572	6.33	0.358	462	10	lasso	0.3398	1.43e-11	0.51144	0.60904	0.987305
GTEX7_Caudate_basal_ganglia	CTD-2184D3.7	ENSG00000259709	15	52416758	52432443	0.2598	rs2570232	-2.54	rs12438743	-0.00138	-3.94	-0.112	397	7	lasso	0.00578	0.179	0.51141	0.60906	0.987305
GTEX7_Putamen_basal_ganglia	RP11-134L10.1	ENSG00000272941	7	134853155	134854299	0.3241	rs1014832	2.21	rs11543821	0.087982	-4.26	0.761	455	455	blup	0.06628	0.00383	-0.5113	0.60914	0.987305
GTEX7_Cerebellar_Hemisphere	AURKC	ENSG00000105146	19	57742377	57746916	0.383	rs12459119	3.35	rs7248000	0.0743	5.17	-0.314	507	11	lasso	0.19297	1.99e-07	-0.51124	0.60918	0.987305
GTEX7_Nucleus_accumbens_basal_ganglia	TTC32	ENSG00000183891	2	20096404	20101747	0.5215	rs10169811	2.209	rs7563410	0.302	6.62	-0.5	590	3	lasso	0.30923	4.73e-12	-0.51122	0.6092	0.987305
GTEX7_Spinal_cord_cervical_c-1	LINC01114	ENSG00000234177	2	105363096	105374177	0.49	rs1545122	2.65	rs403491	0.130275	4.72	-1.101	377	5	lasso	0.16328	9.87e-05	-0.51125	0.6092	0.987305
CMC	WDHD1	ENSG00000198554	14	55405668	55493823	0.0559	rs1951441	2.69	rs11849961	0.085721	-6.84	0.469	452	24	enet	0.08906	5.68e-11	0.51122	0.6092	0.987305
CMC	FTCD	ENSG00000160282	21	47556176	47575481	0.373	rs34686582	-2.79	rs2839160	0.19414	9.83	0.529	486	486	bslmm	0.351978	1.55e-44	0.5111	0.6092	0.987305
GTEX7_Cerebellar_Hemisphere	NSUN6	ENSG00000241058	10	18834490	18940551	0.501	rs10159584	-2.77	rs7098313	0.283457	-6.07	-0.708	590	10	lasso	0.26356	6.5e-10	0.511188	0.60922	0.987305
GTEX7_Cerebellar_Hemisphere	RP11-144O23.8	ENSG00000256651	12	10983673	10984615	0.1855	rs1972420	-2.77	rs7976950	0.16466	4.91	-0.434	387	3	lasso	0.12235	4.05e-05	-0.51115	0.60925	0.987305
GTEX7_Anterior_cingulate_cortex_BA24	SULT1A1	ENSG00000196502	16	28616903	28634946	0.146	rs17855750	-2.34	rs17640009	0.14805	-4.36	0.621	185	9	lasso	0.12	0.000144	-0.5111	0.60926	0.987305
GTEX7_Hypothalamus	DOCK8	ENSG00000107099	9	214854	465259	0.3152	rs10120392	2.76	rs4741814	0.100922	-4.16	-0.558	493	7	lasso	0.13797	4.85e-05	0.5111	0.60927	0.987305
GTEX7_Nucleus_accumbens_basal_ganglia	ARL6IP5	ENSG00000144746	3	69134095	69155217	0.2842	rs11715461	-3.65	rs11128111	0.175863	4.96	0.758	457	8	lasso	0.14631	4.58e-06	0.5111	0.60927	0.987305
GTEX7_Putamen_basal_ganglia	CD5	ENSG00000110448	11	60869867	60895324	0.326	rs2276324	-3.1	rs545230	-0.009116	3.33	1.823	376	376	blup	0.01978	0.0765	-0.51109	0.60929	0.987305
GTEX7_Cortex	RP11-407A16.1	ENSG00000255853	12	126995456	126996257	0.2855	rs7978180	-3.5	rs10492044	0.168	5.38	0.283	581	2	lasso	0.1694	4.23e-07	0.511092	0.6093	0.987305
GTEX7_Frontal_Cortex_BA9	FIBP	ENSG00000172500	11	65651212	65656010	0.3762	rs570387	-2.88	rs583887	0.182	4.84	-0.899	346	14	lasso	0.15107	8.85e-06	-0.51108	0.6093	0.987305
GTEX7_Cerebellum	DPY19L2	ENSG00000177990	12	63952693	64062719	0.695	rs4763135	-3.69	rs3855610	0.266549	-6.49	0.111	331	12	lasso	0.23543	1.24e-10	-0.511001	0.60935	0.987305
GTEX7_Cortex	GALNT10	ENSG00000164574	5	153570290	153800544	0.1803	rs13174523	-3.38	rs890794	0.000484	-3.89	-0.77	496	496	blup	0.06123	0.00221	-0.51098	0.60936	0.987305
GTEX7_Caudate_basal_ganglia	MYADM	ENSG00000179820	19	54369477	54379691	0.334	rs7253869	3.12	rs40168	0.0053	-3.4	0.171	465	465	blup	0.02413	0.0354	0.51098	0.60937	0.987305
GTEX7_Nucleus_accumbens_basal_ganglia	PRPSAP2	ENSG00000141127	17	18743398	18834581	0.1551	rs6846	-2.66	rs1037037	0.030021	-4.08	0.338	154	154	blup	0.066045	0.00191	0.511	0.60937	0.987305
GTEX7_Cerebellar_Hemisphere	EPHX2	ENSG00000120915	8	27348296	27403081	0.254	rs10216623	-3.6	rs4149248	0.13991	4.91	-0.898	641	7	lasso	0.16981	1.18e-06	-0.51095	0.609387	0.987305
GTEX7_Caudate_basal_ganglia	TBC1D7	ENSG00000145979	6	13266774	13328815	0.5019	rs10948800	-2.73	rs4602719	0.34167	7.17	0.686	514	12	lasso	0.2847	4.09e-12	0.51095	0.60939	0.987305
GTEX7_Cortex	CDIN1	ENSG00000186073	15	36871812	37102449	0.3	rs4924077	-2.64	rs10518913	0.004306	3.93	-0.089	561	26	enet	0.111279	4.56e-05	-0.51095	0.60939	0.987305
GTEX7_Anterior_cingulate_cortex_BA24	RP1-79C4.4	ENSG00000271811	1	170636522	170638566	0.335	rs742058	2.93	rs10919449	0.305554	5.99	0.758	456	2	lasso	0.31418	1.7e-10	0.51086	0.6094	0.987305
GTEX7_Cerebellum	RP11-33B1.1	ENSG00000245958	4	120375946	120473180	0.532	rs12502497	2.25	rs10518328	0.467717	-8.84	0.377	418	28	enet	0.51416	1.16e-25	-0.51087	0.6094	0.987305
CMC	ABHD6	ENSG00000163686	3	58223233	58281420	0.0839	rs4681686	-2.73	rs13097249	0.05666	5.5	-0.229	469	3	lasso	0.04516	3.07e-06	-0.51093	0.6094	0.987305
GTEX7_Cerebellum	NOB1	ENSG00000141101	16	69775770	69788843	0.2555	rs16964335	2.68	rs1469908	0.122505	-4.92	-0.999	253	12	enet	0.116858	9.08e-06	0.51091	0.609415	0.987305
CMC	PWWP3A	ENSG00000160953	19	1285890	1378430	0.2169	rs2241623	2.91	rs713042	0.213	9.84	0.074	420	4	lasso	0.25044	3.06e-30	0.51088	0.60944	0.987305
GTEX7_Hippocampus	RPL13AP2	ENSG00000244053	14	47669778	47670307	0.188	rs3007103	-3	rs17683262	0.014735	-3.49	0.321	396	13	enet	0.05117	0.00999	0.510849	0.60946	0.987305
GTEX7_Hippocampus	HIBCH	ENSG00000198130	2	191054461	191208919	0.4044	rs256545	3.26	rs2664253	0.277754	-5.69	-0.578	340	9	lasso	0.25546	1.07e-08	0.5108	0.60949	0.987305
GTEX7_Cerebellar_Hemisphere	SNTG2-AS1	ENSG00000235688	2	945320	945960	0.4239	rs1511324	-2.83	rs4854402	0.317337	6.34	0.199	503	14	enet	0.32436	3.08e-12	0.51084	0.6095	0.987305
GTEX7_Hippocampus	IRAK1BP1	ENSG00000146243	6	79577189	79656157	0.202	rs7743477	-2.43	rs7742034	0.147129	4.58	0.455	375	5	lasso	0.1442	2.55e-05	0.51076	0.6095	0.987305
CMC	MFF	ENSG00000168958	2	228189867	228222550	0.2196	rs10439364	2.67	rs7606754	0.133578	8.52	-0.495	543	10	lasso	0.169059	4.37e-20	-0.510777	0.609507	0.987305
GTEX7_Substantia_nigra	IFT122	ENSG00000163913	3	129158968	129239198	0.402	rs10804591	2.67	rs1052910	0.00429	-3.56	-0.361	280	280	blup	0.102564	0.00233	-0.5108	0.60951	0.987305
GTEX7_Cerebellum	ZNHIT6	ENSG00000117174	1	86115106	86174116	0.2888	rs6682482	2.78	rs17128149	0.0777	4.73	1.302	536	4	lasso	0.09687	5.32e-05	0.51073	0.60954	0.987305
GTEX7_Cerebellum	ZNF781	ENSG00000196381	19	38158652	38183223	0.211	rs1654345	-2	rs7259272	0.0597	-5.01	1.013	294	294	blup	0.10746	2.09e-05	-0.51069	0.60957	0.987305
GTEX7_Nucleus_accumbens_basal_ganglia	MRPL35	ENSG00000132313	2	86426478	86440917	0.387	rs13403623	2.995	rs311567	0.0492	4.53	0.425	449	449	blup	0.17654	4.27e-07	-0.51068	0.60957	0.987305
GTEX7_Anterior_cingulate_cortex_BA24	EPCAM	ENSG00000119888	2	47572297	47614740	0.6537	rs17540504	2.58	rs4953495	0.42753	6.97	0.741	512	8	lasso	0.3659	2.48e-12	0.51065	0.6096	0.987305
GTEX7_Frontal_Cortex_BA9	SLC39A13	ENSG00000165915	11	47428683	47438047	0.264	rs11039114	3.12	rs896816	0.232	5.6	-0.734	288	5	lasso	0.21196	1.06e-07	-0.51065	0.6096	0.987305
GTEX7_Putamen_basal_ganglia	RP11-339B21.8	ENSG00000228510	9	131206866	131208907	0.226	rs7868260	-2.74	rs11999274	0.1625	-4.34	0.762	286	3	lasso	0.11431	0.000179	-0.5107	0.6096	0.987305
GTEX7_Hypothalamus	BHLHA15	ENSG00000180535	7	97840739	97842291	0.275	rs865338	3.04	rs10242903	0.219301	5.04	-0.535	356	3	lasso	0.18886	1.74e-06	-0.5106	0.60963	0.987305
GTEX7_Hippocampus	DDX42	ENSG00000198231	17	61850963	61896677	0.29	rs3809721	2.99	rs6504182	0.185175	-5.17	-0.392	316	4	lasso	0.18002	2.3e-06	0.51059	0.60964	0.987305
GTEX7_Amygdala	TRIM66	ENSG00000166436	11	8633584	8693413	0.317	rs10840031	-2.43	rs10840106	0.0633	3.94	-0.055	500	500	blup	0.06937	0.00786	0.5105	0.60967	0.987305
CMC	MRPS22	ENSG00000175110	3	138724648	139076065	0.0723	rs1447726	-2.96	rs2307031	0.067195	5.89	-0.756	422	6	enet	0.05206	5.64e-07	-0.51053	0.60968	0.987305
GTEX7_Cerebellum	RP11-481A20.4	ENSG00000255174	8	11856596	11856977	0.3939	rs2169889	2.41	rs6601649	0.138959	-5.64	0.473	319	25	enet	0.173919	4.91e-08	-0.5105	0.6097	0.987305
GTEX7_Cerebellar_Hemisphere	HYAL3	ENSG00000186792	3	50330262	50336899	0.4712	rs17598830	-3.04	rs2236947	0.307537	-6.55	-0.716	328	22	enet	0.352	2.32e-13	0.510463	0.60973	0.987305
GTEX7_Cerebellum	CD300E	ENSG00000186407	17	72606026	72619897	0.2333	rs2035834	-2.95	rs563530	0.07818	4.35	0.481	484	5	lasso	0.0775	0.000291	0.51046	0.60973	0.987305
GTEX7_Cerebellar_Hemisphere	EIF2B3	ENSG00000070785	1	45316450	45452282	0.174	rs9429157	-2.98	rs263966	0.0491	3.71	-1.348	318	318	blup	0.041309	0.0134	0.51044	0.60975	0.987305
GTEX7_Frontal_Cortex_BA9	TMPRSS5	ENSG00000166682	11	113558272	113577095	0.6075	rs1055076	3	rs4938050	0.405	7.03	0.438	559	5	lasso	0.30906	4.63e-11	0.51039	0.6098	0.987305
GTEX7_Cerebellum	SNRK	ENSG00000163788	3	43328004	43466256	0.1995	rs1523125	2.82	rs9311335	0.0187	4.14	1.006	347	6	lasso	0.03614	0.0106	0.51033	0.60982	0.987305
GTEX7_Caudate_basal_ganglia	RP11-472B18.1	ENSG00000224097	4	39481875	39483525	0.2843	rs2711990	2.46	rs10517522	0.129357	4.77	0.256	371	371	blup	0.13645	3.35e-06	-0.5103	0.60987	0.987305
GTEX7_Anterior_cingulate_cortex_BA24	CDT1	ENSG00000167513	16	88869621	88875666	0.316	rs13334367	3.01	rs3751673	-0.008686	-2.92	-0.355	404	404	blup	0.0171	0.0934	0.5102	0.60988	0.987305
GTEX7_Cerebellar_Hemisphere	RP11-874J12.3	ENSG00000266513	18	3770017	3771430	0.42	rs629534	-2.94	rs3786443	0.397178	7.03	-0.513	555	3	lasso	0.37939	1.61e-14	-0.5102	0.6099	0.987305
GTEX7_Putamen_basal_ganglia	SPATA6L	ENSG00000106686	9	4553386	4666674	0.444	rs4401921	-3.35	rs1385454	0.121554	4.74	-0.39	685	3	lasso	0.15664	1.11e-05	-0.5103	0.6099	0.987305
GTEX7_Anterior_cingulate_cortex_BA24	TULP3	ENSG00000078246	12	2986389	3050306	0.285	rs10774117	2.34	rs4572194	0.191459	-4.65	0.601	592	19	enet	0.05904	0.00648	-0.5102	0.60993	0.987305
GTEX7_Hippocampus	RP11-218C14.5	ENSG00000225056	20	23635862	23637027	0.225	rs1467503	2.52	rs2424590	0.163647	4.87	0.577	545	3	lasso	0.1494	1.8e-05	0.5107	0.61	0.987305
GTEX7_Anterior_cingulate_cortex_BA24	RRN3	ENSG00000085721	16	15153879	15188174	0.344	rs153804	2.28	rs11551276	0.109952	3.62	-0.481	102	5	lasso	0.0757	0.00229	-0.5099	0.61013	0.987305
CMC	PRKG1	ENSG00000185532	10	52750945	54058110	0.2567	rs4411238	3.1	rs7893773	0.2	-10.27	0.381	1193	21	enet	0.20506	1.87e-24	-0.50984	0.61017	0.987305
GTEX7_Putamen_basal_ganglia	GCFC2	ENSG00000005436	2	75879126	75938115	0.287	rs17011070	-3.69	rs6714053	0.058815	-3.84	0.646	529	6	lasso	0.057766	0.00657	-0.50978	0.6102	0.987305
GTEX7_Cerebellum	MRPL36	ENSG00000171421	5	1798500	1801480	0.2555	rs10056116	-3.128	rs11953620	0.151	5.15	0.452	610	3	lasso	0.128461	3.21e-06	0.5096	0.6103	0.987305
GTEX7_Nucleus_accumbens_basal_ganglia	ICAM3	ENSG00000076662	19	10444452	10450499	0.544	rs10417403	2.62	rs2304237	0.254835	-6.19	-0.445	389	8	lasso	0.25095	8.92e-10	0.50955	0.61037	0.987305
GTEX7_Caudate_basal_ganglia	OTUD3	ENSG00000169914	1	20209006	20239438	0.372	rs7539841	-3.13	rs10916668	0.267	6.7	0.729	541	5	lasso	0.296519	1.24e-12	0.50954	0.61038	0.987305
GTEX7_Frontal_Cortex_BA9	ARL17B	ENSG00000228696	17	44352150	44439130	0.752	rs199529	1.78	rs17698176	0.195	4.88	-1.498	61	12	lasso	0.31474	2.85e-11	-0.5095	0.6104	0.987305
GTEX7_Nucleus_accumbens_basal_ganglia	AP001468.1	ENSG00000235878	21	47612391	47613673	0.734	rs34686582	-2.79	rs914247	0.13892	5.9	1.039	492	86	enet	0.4066	2.67e-16	0.50945	0.6104	0.987305
GTEX7_Caudate_basal_ganglia	ZYG11B	ENSG00000162378	1	53192126	53293014	0.1429	rs34418279	-2.41	rs6662414	0.0183	3.66	-0.675	371	371	blup	0.031522	0.0191	0.50945	0.61044	0.987305
CMC	RPL9	ENSG00000163682	4	39455744	39460568	0.4727	rs2711990	2.46	rs2249563	0.469126	14.62	-0.521	387	4	lasso	0.462126	8.46e-63	-0.50934	0.61051	0.987305
GTEX7_Cerebellum	RP11-21L23.2	ENSG00000261578	11	76511408	76515599	0.5932	rs11237123	3.08	rs881930	0.181375	6.17	0.791	464	8	lasso	0.3103	4.56e-14	0.5093	0.61056	0.987305
GTEX7_Amygdala	TMEM50B	ENSG00000142188	21	34804792	34852318	0.594	rs2070393	2.88	rs2834210	0.00129	-3.57	0.771	458	458	blup	0.097	0.00193	0.509	0.6106	0.987305
GTEX7_Nucleus_accumbens_basal_ganglia	MAN2C1	ENSG00000140400	15	75648133	75660971	0.184	rs11072558	-2.45	rs11638974	0.127084	4.7	-1.559	233	233	blup	0.09032	0.000317	-0.5092	0.6106	0.987305
GTEX7_Nucleus_accumbens_basal_ganglia	HSPA4	ENSG00000170606	5	132387654	132442141	0.292	rs1881457	2.8	rs6596102	0.145222	5.06	-0.474	411	5	lasso	0.13832	8.48e-06	-0.5092	0.61062	0.987305
GTEX7_Anterior_cingulate_cortex_BA24	ERC1	ENSG00000082805	12	1099675	1605099	0.194	rs3088378	-2.67	rs11836039	0.115375	-4.68	-0.141	405	2	lasso	0.11293	0.000222	0.5091	0.6107	0.987305
GTEX7_Frontal_Cortex_BA9	PDE8B	ENSG00000113231	5	76506274	76725632	0.2777	rs6864250	3.05	rs6453323	0.000489	-3.73	0.219	519	519	blup	0.09418	0.000449	0.50915	0.6107	0.987305
GTEX7_Frontal_Cortex_BA9	RP11-981G7.6	ENSG00000272505	8	10344317	10347176	0.571	rs6991853	3.21	rs3750314	0.091552	-4.8	0.27	717	9	lasso	0.362219	4.31e-13	0.5091	0.6107	0.987305
GTEX7_Putamen_basal_ganglia	SMC2	ENSG00000136824	9	106856541	106903698	0.374	rs17239163	-3.42	rs3818626	0.382823	6.5	0.623	503	4	lasso	0.3524	4.95e-12	0.5091	0.6107	0.987305
CMC	USO1	ENSG00000138768	4	76649777	76735382	0.1509	rs1876095	2.81	rs6829993	0.091663	8.11	1.451	523	3	lasso	0.165141	1.27e-19	0.50906	0.61071	0.987305
GTEX7_Substantia_nigra	RP11-532F6.3	ENSG00000272463	6	708592	711405	0.373	rs9505667	3.92	rs2244443	0.12207	-4.79	1.073	626	6	lasso	0.21744	8.84e-06	-0.50905	0.610719	0.987305
CMC	CALHM1	ENSG00000185933	10	105213144	105218645	0.0334	rs17813699	-2.52	rs11191692	0.0541	5.38	-0.509	362	1	lasso	0.03949	1.23e-05	-0.509	0.61075	0.987305
CMC	CNN2	ENSG00000064666	19	1026298	1039068	0.1426	rs2241623	2.91	rs4807440	0.0726	5.99	-1.39	472	472	bslmm	0.07695	1.19e-09	-0.50899	0.61076	0.987305
GTEX7_Amygdala	CERNA1	ENSG00000259577	15	52472290	52498071	0.484	rs2570232	-2.54	rs3794543	0.1971	-4.8	-0.216	395	8	lasso	0.19599	1.05e-05	0.509	0.6108	0.987305
GTEX7_Anterior_cingulate_cortex_BA24	GGPS1	ENSG00000152904	1	235490665	235507847	0.195	rs2799442	-2.68	rs390539	-0.008335	3.35	-0.673	346	346	blup	0.02383	0.0601	-0.50891	0.6108	0.987305
GTEX7_Frontal_Cortex_BA9	HNRNPA1L2	ENSG00000139675	13	53191605	53217919	0.339	rs9563123	2.38	rs9526975	0.3614	-6.6	0.509	421	1	lasso	0.31331	3.22e-11	-0.509	0.6108	0.987305
GTEX7_Caudate_basal_ganglia	ZFP1	ENSG00000184517	16	75182390	75206134	0.3554	rs6564172	-2.98	rs11645602	0.089356	-5.24	1.093	422	14	enet	0.185287	4.82e-08	-0.50892	0.610807	0.987305
GTEX7_Amygdala	METTL15	ENSG00000169519	11	28129795	28355054	0.228	rs11030129	2.3	rs4923490	7.4e-06	3.21	0.12	298	298	blup	0.10055	0.00161	0.5089	0.61082	0.987305
GTEX7_Putamen_basal_ganglia	ZNF180	ENSG00000167384	19	44979854	45004576	0.272	rs157582	4.45	rs2117384	0.0457	-3.99	0.931	436	7	lasso	0.10309	0.000368	-0.50888	0.610833	0.987305
GTEX7_Substantia_nigra	RP11-1299A16.3	ENSG00000260641	4	99580055	99585701	0.511	rs12510112	-2.46	rs17027331	0.01384	3.63	0.093	434	434	blup	0.08787	0.00462	0.50878	0.6109	0.987305
CMC	METAP1D	ENSG00000172878	2	172864490	172947158	0.0709	rs7566285	2.56	rs11675404	0.054596	5.49	0.792	492	3	lasso	0.050726	7.84e-07	0.508784	0.610904	0.987305
CMC	WASHC2A	ENSG00000099290	10	51827648	51893269	0.2314	rs1436213	-2.43	rs3964873	0.154	-8.42	0.501	301	4	lasso	0.15164	4.9e-18	-0.50877	0.61091	0.987305
CMC	SNUPN	ENSG00000169371	15	75890424	75918810	0.1599	rs4886748	-2.87	rs8031650	0.211009	-10.38	-0.657	224	11	enet	0.21645	7.08e-26	0.50869	0.61097	0.987305
GTEX7_Spinal_cord_cervical_c-1	F3	ENSG00000117525	1	94994781	95007356	0.6717	rs10874901	-3.02	rs17406291	0.01135	-3.11	0.309	538	538	blup	0.104636	0.00177	0.5086	0.61103	0.987305
GTEX7_Caudate_basal_ganglia	EPHA4	ENSG00000116106	2	222282747	222438922	0.2443	rs2052941	-2.78	rs3770146	0.028646	-3.89	-0.517	479	20	enet	0.05314	0.00324	0.50859	0.61104	0.987305
GTEX7_Cerebellar_Hemisphere	TRIM69	ENSG00000185880	15	45021186	45060027	0.636	rs6493103	2.8	rs7182487	0.219211	-5.8	0.435	248	13	lasso	0.318124	5.44e-12	-0.50856	0.61106	0.987305
GTEX7_Cerebellar_Hemisphere	ALDH5A1	ENSG00000112294	6	24495080	24537435	0.4244	rs1923168	2.94	rs2793434	0.123151	4.7	-0.79	624	624	blup	0.1038	0.000155	-0.508541	0.61107	0.987305
GTEX7_Cerebellar_Hemisphere	TPGS2	ENSG00000134779	18	34359987	34409158	0.383	rs8092959	-2.98	rs3909692	0.210457	-5.66	-0.005	433	21	enet	0.25466	1.37e-09	0.5085	0.6111	0.987305
GTEX7_Substantia_nigra	ARHGAP15	ENSG00000075884	2	143848931	144525921	0.449	rs4662327	-3.362	rs7587606	0.202509	4.14	-0.916	376	3	lasso	0.147817	0.000276	-0.50853	0.6111	0.987305
GTEX7_Amygdala	NBPF1	ENSG00000219481	1	16888814	16940057	0.695	rs6603855	-2.91	rs7513616	0.0336	-4.37	0.496	276	8	lasso	0.25751	3.16e-07	-0.50847	0.61112	0.987305
CMC	LIMK1	ENSG00000106683	7	73497263	73536855	0.0594	rs28763981	2.79	rs810532	0.013069	4.44	1.009	308	308	bslmm	0.02349	0.000632	0.50848	0.61112	0.987305
GTEX7_Cerebellar_Hemisphere	PFKM	ENSG00000152556	12	48498922	48540187	0.2576	rs2408983	-3.45	rs1004746	0.147809	-4.91	-0.623	518	10	lasso	0.15077	4.97e-06	0.50839	0.61118	0.987305
CMC	PCMTD1	ENSG00000168300	8	52730140	52811735	0.0469	rs16917525	3.24	rs6999321	0.035533	-4.62	0.392	466	466	bslmm	0.041	8.53e-06	-0.508376	0.61119	0.987305
GTEX7_Cortex	LINC01569	ENSG00000262468	16	4295826	4303790	0.2866	rs703812	2.4	rs8047038	0.032224	4.5	1.688	384	25	enet	0.08706	0.000301	0.5083	0.61121	0.987305
GTEX7_Nucleus_accumbens_basal_ganglia	INVS	ENSG00000119509	9	102861538	103063282	0.213	rs35132689	2.43	rs3923501	0.128508	4.65	0.547	290	3	lasso	0.1146	5.15e-05	0.5083	0.61122	0.987305
GTEX7_Cerebellum	R3HCC1L	ENSG00000166024	10	99894387	100004654	0.2373	rs10748733	-2.86	rs10883043	0.007873	-3.61	0.582	535	535	blup	0.01608	0.0639	-0.5082	0.61128	0.987305
GTEX7_Frontal_Cortex_BA9	SNRNP25	ENSG00000161981	16	103010	107669	0.47	rs7206329	2.95	rs216605	0.15886	-5.33	-0.95	235	10	lasso	0.15594	6.27e-06	0.50826	0.6113	0.987305
GTEX7_Cortex	SLC49A3	ENSG00000169026	4	675618	683230	0.217	rs2279186	2.59	rs28583078	0.09121	4.71	-0.013	383	383	blup	0.15688	1.18e-06	-0.5082	0.61131	0.987305
GTEX7_Anterior_cingulate_cortex_BA24	CTA-390C10.10	ENSG00000272977	22	25872185	25875938	0.506	rs2187938	-2.79	rs7285549	0.24288	-5.21	0.479	517	5	lasso	0.16399	8.21e-06	-0.5081	0.6114	0.987305
GTEX7_Cerebellar_Hemisphere	GS1-124K5.4	ENSG00000237310	7	65958693	65960461	0.2411	rs9986881	-2.23	rs160641	0.159397	5.64	-1.143	243	243	blup	0.203326	8.84e-08	-0.5081	0.6114	0.987305
GTEX7_Substantia_nigra	MCFD2	ENSG00000180398	2	47129009	47168994	0.561	rs17035715	3.132	rs17540504	0.120184	-3.89	2.582	555	555	blup	0.103924	0.00219	-0.50802	0.6114	0.987305
CMC	LIPT1	ENSG00000144182	2	99771418	99779620	0.1382	rs11893480	2.42	rs11695751	0.183863	-9.24	-0.031	300	300	bslmm	0.177675	4.09e-21	-0.508065	0.611408	0.987305
GTEX7_Nucleus_accumbens_basal_ganglia	MOGS	ENSG00000115275	2	74688184	74692537	0.1539	rs10210857	2.903	rs6709863	0.0106	3.6	0.601	379	379	blup	0.03668	0.0168	0.50805	0.61142	0.987305
GTEX7_Substantia_nigra	LRRC37A17P	ENSG00000263142	17	45055847	45131935	0.292	rs2004580	2.59	rs12603314	0.15579	4.06	-0.606	296	296	blup	0.12824	0.000701	-0.508	0.61142	0.987305
GTEX7_Cerebellar_Hemisphere	USP20	ENSG00000136878	9	132596977	132644107	0.3461	rs13302591	2.96	rs10116248	0.257	5.94	0.796	457	16	enet	0.28958	6.93e-11	0.508033	0.61143	0.987305
GTEX7_Hippocampus	INPP5E	ENSG00000148384	9	139323071	139334274	0.2475	rs28539249	-2.65	rs3812560	0.08537	-4.72	-0.81	370	5	lasso	0.06069	0.00546	0.50798	0.61147	0.987305
GTEX7_Putamen_basal_ganglia	RP11-529A4.12	ENSG00000254916	11	89785005	89786904	0.346	rs10501719	2.45	rs12417707	0.169541	-4.52	0.314	242	3	lasso	0.1575	1.05e-05	-0.50794	0.6115	0.987305
CMC	DENND2A	ENSG00000146966	7	140218220	140373793	0.0893	rs2471320	2.55	rs269220	0.042635	-6.09	-0.423	409	16	enet	0.07904	7.05e-10	0.50794	0.6115	0.987305
GTEX7_Caudate_basal_ganglia	LLPH-DT	ENSG00000239335	12	66524531	66528229	0.694	rs10784491	2.84	rs1168765	0.573991	-9.41	-0.261	483	6	lasso	0.59285	1.62e-29	0.50791	0.61152	0.987305
CMC	HDDC2	ENSG00000111906	6	125541108	125623282	0.1455	rs10485340	-3.15	rs1040803	0.0872	-7.47	0.706	440	18	enet	0.16341	2.04e-19	-0.508	0.61154	0.987305
CMC	AGBL2	ENSG00000165923	11	47681143	47736941	0.0336	rs11039114	3.12	rs7113857	0.022862	4.81	-0.746	303	7	enet	0.03191	7.93e-05	-0.50784	0.61156	0.987305
GTEX7_Cerebellar_Hemisphere	SRRT	ENSG00000087087	7	100472733	100486285	0.2634	rs6465770	-2.48	rs6968929	-0.007911	3.5	0.275	345	345	blup	0.076798	0.00107	0.5078	0.61159	0.987305
GTEX7_Anterior_cingulate_cortex_BA24	CTD-2651B20.1	ENSG00000259539	15	45444862	45459724	0.245	rs12594463	2.56	rs12438755	0.098852	-4.41	-0.892	306	9	lasso	0.15565	1.42e-05	0.5078	0.6116	0.987305
GTEX7_Frontal_Cortex_BA9	RPS23	ENSG00000186468	5	81569177	81574396	0.4086	rs714206	-2.28	rs226205	0.283498	-6.67	-0.373	435	5	lasso	0.30686	5.57e-11	0.50773	0.6116	0.987305
CMC	NNT	ENSG00000112992	5	43602794	43707507	0.0675	rs9292872	2.26	rs35072002	0.036	5.36	-0.311	268	13	lasso	0.0611	6.06e-08	-0.5077	0.6116	0.987305
GTEX7_Cortex	RP11-64P14.7	ENSG00000234156	9	125372194	125401964	0.3612	rs10818647	2.76	rs10985643	-0.0043	-3.39	1.184	474	474	blup	0.00816	0.149	-0.5078	0.611609	0.987305
GTEX7_Anterior_cingulate_cortex_BA24	CTD-2339F6.1	ENSG00000254139	8	58658708	58662758	0.389	rs11986045	3.65	rs4738610	0.08695	4.16	0.82	441	8	lasso	0.0633	0.00496	0.5078	0.61162	0.987305
GTEX7_Cortex	CLEC18A	ENSG00000157322	16	69984810	69998141	0.6779	rs16964335	2.68	rs1808417	0.432812	-7.91	-0.044	207	7	lasso	0.48396	4.66e-21	0.5077	0.61166	0.987305
GTEX7_Anterior_cingulate_cortex_BA24	OR2L13	ENSG00000196071	1	248100493	248264224	0.353	rs1151683	-2.46	rs6664332	0.3521	6.2	-0.014	363	13	enet	0.3928	2.41e-13	-0.5077	0.6117	0.987305
GTEX7_Nucleus_accumbens_basal_ganglia	RP11-33B1.1	ENSG00000245958	4	120375946	120473180	0.535	rs12502497	2.25	rs2389803	0.533	-8.64	0.382	418	418	blup	0.57699	1.05e-25	-0.50759	0.6117	0.987305
GTEX7_Hippocampus	RP11-493E12.2	ENSG00000273302	2	61427114	61427904	0.1337	rs1177301	-2.67	rs3213951	0.136196	4.77	0.682	304	4	lasso	0.07062	0.00291	0.50758	0.61175	0.987305
GTEX7_Caudate_basal_ganglia	ST6GALNAC2	ENSG00000070731	17	74559792	74583038	0.2748	rs4789267	-3.22	rs2304923	0.138	-4.91	0.42	517	3	lasso	0.09552	0.000102	-0.5076	0.61177	0.987305
GTEX7_Putamen_basal_ganglia	FAM228A	ENSG00000186453	2	24397938	24423718	0.25	rs6758006	2.76	rs4665675	0.085443	4.17	0.261	283	283	blup	0.108768	0.000256	-0.50755	0.61177	0.987305
GTEX7_Frontal_Cortex_BA9	TUFM	ENSG00000178952	16	28853732	28857729	0.268	rs17855750	-2.34	rs8049439	0.05571	4.49	1.027	185	4	lasso	0.10348	0.000239	0.50757	0.6118	0.987305
GTEX7_Frontal_Cortex_BA9	RP11-301O19.1	ENSG00000273080	2	86422713	86423172	0.3233	rs13403623	2.98	rs10175330	0.3512	6.67	0.509	454	17	enet	0.305224	6.4e-11	0.50753	0.6118	0.987305
GTEX7_Putamen_basal_ganglia	NMRK1	ENSG00000106733	9	77675489	77703133	0.882	rs10869534	2.76	rs6560421	0.473674	-7.24	-0.863	443	35	enet	0.67196	4.09e-28	-0.5075	0.6118	0.987305
GTEX7_Cortex	ZBTB32	ENSG00000011590	19	36195429	36207940	0.26	rs8108116	-2.83	rs4806187	0.190933	-5.39	-0.291	446	15	enet	0.18458	1.19e-07	0.50749	0.61181	0.987305
GTEX7_Hypothalamus	AGAP7	ENSG00000204169	10	51464162	51486327	0.485	rs2338051	-1.81	rs10740051	0.28489	5.7	0.221	70	11	lasso	0.287408	1.6e-09	0.50739	0.61188	0.987305
GTEX7_Cerebellum	PWP2	ENSG00000241945	21	45527171	45551063	0.366	rs743491	-2.51	rs2838464	0.130945	-5.06	0.095	421	421	blup	0.15746	2.28e-07	0.50733	0.6119	0.987305
GTEX7_Frontal_Cortex_BA9	DNAJC8	ENSG00000126698	1	28525967	28559536	0.21	rs1769711	-3.13	rs9426298	-0.00725	-2.8	-0.054	252	6	lasso	0.004738	0.215	-0.50732	0.6119	0.987305
GTEX7_Nucleus_accumbens_basal_ganglia	C15orf40	ENSG00000169609	15	83657193	83680393	0.399	rs17158916	2.56	rs6603038	0.19847	5.32	-0.413	322	8	lasso	0.24423	1.59e-09	-0.5074	0.6119	0.987305
GTEX7_Cerebellum	LINC00475	ENSG00000225511	9	94903580	94922396	0.2964	rs710161	-3.29	rs10465156	0.10483	4.26	0.677	453	26	enet	0.05126	0.00283	0.5073	0.61194	0.987305
GTEX7_Frontal_Cortex_BA9	PBLD	ENSG00000108187	10	70042417	70092806	0.1751	rs7081960	-3.51	rs731063	0.11872	4.39	-0.507	381	2	lasso	0.09405	0.000453	-0.5073	0.611941	0.987305
GTEX7_Amygdala	CYP4F32P	ENSG00000223564	2	95425004	95426024	0.386	rs3113002	1.97	rs6716242	0.12116	4.07	0.58	65	8	enet	0.02032	0.0989	0.5073	0.61195	0.987305
GTEX7_Nucleus_accumbens_basal_ganglia	PBLD	ENSG00000108187	10	70042417	70092806	0.273	rs7081960	-3.51	rs731063	0.233134	5.73	-0.507	382	2	lasso	0.19243	1.19e-07	-0.50728	0.61196	0.987305
GTEX7_Cerebellum	ABCA2	ENSG00000107331	9	139901686	139923367	0.3434	rs13288421	-2.39	rs11559483	0.01442	-3.55	1.295	369	10	lasso	0.03008	0.0181	-0.50721	0.61201	0.987305
GTEX7_Hypothalamus	ZNF417	ENSG00000173480	19	58411664	58427978	0.484	rs8107849	2.75	rs257654	0.071393	-4.18	1.351	473	473	blup	0.08732	0.00117	-0.5072	0.61201	0.987305
CMC	NCK1	ENSG00000158092	3	136581050	136668665	0.0474	rs7624691	-2.67	rs3772388	0.001898	-4.2	0.052	357	357	blup	0.01189	0.0116	0.5072	0.61202	0.987305
GTEX7_Cerebellum	RP11-566K19.6	ENSG00000259344	15	23095170	23115256	0.577	rs1822889	-2.88	rs11636068	0.121	-5.08	0.512	176	17	enet	0.23977	8.02e-11	0.5072	0.61204	0.987305
CMC	ADGRE4P	ENSG00000268758	19	6952511	6990857	0.4307	rs12979659	-2.95	rs11665875	0.266	11.15	-1.08	435	7	lasso	0.31024	2.07e-38	-0.50712	0.61207	0.987305
GTEX7_Cortex	SMC2	ENSG00000136824	9	106856541	106903698	0.423	rs17239163	-3.42	rs2274725	0.514	8.39	0.505	504	21	enet	0.522032	2.75e-23	0.5071	0.612078	0.987305
GTEX7_Anterior_cingulate_cortex_BA24	MON1B	ENSG00000103111	16	77224732	77236302	0.506	rs2033253	3.19	rs13338146	-0.003434	-4.28	0.44	724	29	enet	0.113	0.000224	-0.5071	0.61208	0.987305
GTEX7_Cerebellar_Hemisphere	ATAD2B	ENSG00000119778	2	23971534	24149984	0.1537	rs6544966	-4.48	rs2551337	0.079986	4.11	0.45	379	3	lasso	0.05119	0.00661	0.50714	0.6121	0.987305
GTEX7_Substantia_nigra	CYP2D7	ENSG00000205702	22	42536214	42540576	0.778	rs733278	3.34	rs742086	0.010366	3.99	-0.083	361	12	lasso	0.12464	0.000831	0.50705	0.612122	0.987305
CMC	BTBD8	ENSG00000189195	1	92545862	92613393	0.0585	rs17573483	-2.76	rs284170	-0.00139	-3.3	0.366	441	441	bslmm	0.020659	0.00127	0.50702	0.61214	0.987305
GTEX7_Spinal_cord_cervical_c-1	C1orf50	ENSG00000164008	1	43232940	43263968	0.2168	rs12402117	2.44	rs11210712	0.278425	-4.89	-0.507	416	1	lasso	0.26118	5.57e-07	0.507	0.61215	0.987305
GTEX7_Cortex	OCEL1	ENSG00000099330	19	17337013	17340028	0.476	rs3826700	-3.12	rs3745164	0.259067	-6.5	-0.338	413	31	enet	0.27221	5.2e-11	0.50696	0.61218	0.987305
GTEX7_Spinal_cord_cervical_c-1	CYP4F12	ENSG00000186204	19	15783567	15807984	0.353	rs10407904	2.4	rs17682410	0.064396	-3.68	0.093	529	529	blup	0.03164	0.0598	-0.507	0.61219	0.987305
GTEX7_Caudate_basal_ganglia	LINC00426	ENSG00000238121	13	30914407	30951282	0.375	rs7317962	-3.43	rs2077011	0.036512	-4.24	1.151	583	583	blup	0.05442	0.00292	0.5069	0.6122	0.987305
GTEX7_Cerebellum	SEC23A	ENSG00000100934	14	39501123	39578850	0.102	rs7148403	1.86	rs17679493	0.01107	4.1	0.825	357	357	blup	0.01896	0.049	0.5069	0.61223	0.987305
GTEX7_Nucleus_accumbens_basal_ganglia	RP11-111M22.3	ENSG00000255135	11	76152382	76155700	0.298	rs10899212	2.54	rs7948288	0.050031	-3.98	-1.072	463	11	enet	0.06505	0.00205	0.50681	0.61229	0.987305
GTEX7_Substantia_nigra	NSA2P5	ENSG00000227176	2	170933734	170934804	0.447	rs6721561	3.588	rs12991583	-0.007736	3.89	0.525	513	513	blup	0.160676	0.000149	0.50679	0.6123	0.987305
GTEX7_Amygdala	CYBRD1	ENSG00000071967	2	172378757	172414643	0.532	rs10202883	-2.69	rs2542943	0.07765	-4.8	-0.5	355	6	lasso	0.25331	4.04e-07	-0.5068	0.61231	0.987305
GTEX7_Cerebellar_Hemisphere	LDHAL6A	ENSG00000166800	11	18477371	18501147	0.509	rs1520884	-2.13	rs4757666	0.35233	6.87	-0.543	434	18	enet	0.353131	2.08e-13	-0.50678	0.61231	0.987305
GTEX7_Cerebellum	OPRM1	ENSG00000112038	6	154331631	154568001	0.2678	rs1937580	-2.86	rs604844	0.08051	-4.67	-0.968	550	550	blup	0.10292	3.13e-05	-0.506783	0.61231	0.987305
CMC	IMMT	ENSG00000132305	2	86371055	86422893	0.1653	rs13403623	2.84	rs6749090	0.204884	9.76	-0.512	478	8	enet	0.19858	1.18e-23	-0.506766	0.612319	0.987305
GTEX7_Nucleus_accumbens_basal_ganglia	SEMA4D	ENSG00000187764	9	91975702	92113045	0.253	rs2498315	-2.93	rs1571534	-0.0067	-3.35	-0.062	414	414	blup	0.0537	0.00475	-0.5068	0.61232	0.987305
GTEX7_Cerebellum	NDUFA10	ENSG00000130414	2	240831867	240964819	0.686	rs4996007	-2.54	rs2289407	0.310821	7.24	0.056	558	13	lasso	0.353339	3.31e-16	-0.5067	0.61237	0.987305
GTEX7_Caudate_basal_ganglia	TRIOBP	ENSG00000100106	22	38093011	38172563	0.265	rs4821661	3.02	rs4820295	0.059604	-4.66	-0.583	460	6	lasso	0.08425	0.000257	-0.50665	0.6124	0.987305
GTEX7_Cerebellum	MXD4	ENSG00000123933	4	2249159	2264021	0.274	rs474235	-2.96	rs12640733	-0.002361	-3.92	1.383	319	319	blup	0.12588	4.05e-06	-0.50671	0.6124	0.987305
GTEX7_Nucleus_accumbens_basal_ganglia	RP11-1084A12.1	ENSG00000243094	15	34378112	34378515	0.287	rs10519861	-3.58	rs12440581	-0.007814	3.07	-2.416	501	501	blup	0.01418	0.0943	-0.5067	0.6124	0.987305
GTEX7_Anterior_cingulate_cortex_BA24	GTF2H2	ENSG00000145736	5	70330784	70363516	0.4464	rs7728577	-2.49	rs6453406	0.0679	4.39	-0.454	52	2	lasso	0.08654	0.00117	-0.50656	0.61246	0.987305
GTEX7_Hippocampus	JPH1	ENSG00000104369	8	75146935	75233563	0.357	rs4738443	-3.33	rs2977054	0.224058	5.2	0.166	404	6	lasso	0.2302	6.83e-08	-0.50653	0.612488	0.987305
GTEX7_Anterior_cingulate_cortex_BA24	TMEM242	ENSG00000215712	6	157710418	157744633	0.359	rs17541089	2.76	rs3199374	-0.005485	-3.61	0.191	394	394	blup	0.0943	0.000718	-0.5065	0.6125	0.987305
GTEX7_Cortex	RP11-258F22.1	ENSG00000226578	10	38064299	38073059	0.217	rs4934856	-2.18	rs1208683	0.110996	-5.2	0.243	312	22	lasso	0.1425	3.8e-06	0.50648	0.61252	0.987305
GTEX7_Cortex	ZNF429	ENSG00000197013	19	21679484	21739072	0.243	rs629548	-2.3	rs4808279	0.14147	4.68	0.376	299	8	lasso	0.18743	9.39e-08	-0.50646	0.61253	0.987305
CMC	PEBP1	ENSG00000089220	12	118573663	118583389	0.0689	rs9669300	-3.32	rs904661	0.048315	5.18	0.459	509	3	lasso	0.04085	8.85e-06	0.50645	0.61254	0.987305
CMC	DCT	ENSG00000080166	13	95089558	95131936	0.1688	rs1572050	3.01	rs9561577	0.148975	8.38	0.315	569	6	lasso	0.148559	1.12e-17	0.5064	0.61257	0.987305
GTEX7_Amygdala	RMI1	ENSG00000178966	9	86595626	86618985	0.335	rs17086797	-2.65	rs10124390	0.061356	3.97	1.081	515	515	blup	0.10792	0.00111	0.5064	0.612583	0.987305
GTEX7_Anterior_cingulate_cortex_BA24	CD151	ENSG00000177697	11	832843	839831	0.588	rs7942030	3.09	rs7126805	0.03422	-3.69	-1.49	417	12	lasso	0.15903	1.14e-05	0.5064	0.6126	0.987305
GTEX7_Cortex	SLC35E2B	ENSG00000189339	1	1592939	1624167	0.77	rs9442614	2.46	rs4648786	0.198	-5.52	0.618	306	31	enet	0.402208	9e-17	0.506329	0.6126	0.987305
GTEX7_Substantia_nigra	CALR	ENSG00000179218	19	13049392	13055303	0.532	rs2974754	3.38	rs11668444	0.000514	-3.29	-1.479	323	323	blup	-0.006557	0.485	0.5063	0.61263	0.987305
GTEX7_Cortex	COP1	ENSG00000143207	1	175913967	176176629	0.2061	rs640692	-2.73	rs10913158	0.00966	4.02	0.204	341	341	blup	0.025296	0.0362	0.506226	0.6127	0.987305
GTEX7_Nucleus_accumbens_basal_ganglia	FAM85A	ENSG00000255495	8	12051976	12053789	0.1327	rs13272288	-2.61	rs4841645	0.002438	-3.95	-1.287	202	202	blup	0.065351	0.00201	-0.5062	0.6127	0.987305
CMC	TBC1D9B	ENSG00000197226	5	179289066	179334859	0.0906	rs17079808	-2.76	rs166624	0.0104	-4.9	0.325	454	21	enet	0.0444	3.69e-06	0.5063	0.6127	0.987305
GTEX7_Cortex	PRKXP1	ENSG00000259205	15	101093734	101099159	0.841	rs3764198	-2.84	rs12460	0.397961	-8.14	0.008	592	21	enet	0.546119	8.65e-25	0.50621	0.61271	0.987305
GTEX7_Cortex	ADAMTS18	ENSG00000140873	16	77281710	77469011	0.5935	rs2033253	3.19	rs2650905	0.40568	7.42	0.287	855	8	lasso	0.39303	2.51e-16	0.5062	0.61271	0.987305
CMC	ATG16L2	ENSG00000168010	11	72525353	72554719	0.0784	rs3741149	-2.65	rs7946861	0.033632	-5.44	-1.153	349	13	enet	0.04746	1.75e-06	0.50621	0.61271	0.987305
CMC	SYTL3	ENSG00000164674	6	159071046	159185908	0.0428	rs648853	-2.88	rs7755193	0.00177	-3.77	0.203	581	15	enet	-0.000434	0.37	-0.506	0.61272	0.987305
GTEX7_Cerebellum	TAF1A-AS1	ENSG00000225265	1	222763167	222766374	0.3179	rs2889946	2.84	rs4400619	0.0829	-4.89	0.702	331	331	blup	0.13323	2.09e-06	-0.50611	0.61278	0.987305
GTEX7_Cerebellum	C18orf32	ENSG00000177576	18	47008028	47013622	0.415	rs8097868	-2.7	rs6417104	0.111782	-5.18	-0.771	525	5	lasso	0.09492	6.32e-05	0.5061	0.6128	0.987305
GTEX7_Cortex	CASQ1	ENSG00000143318	1	160160285	160171676	0.5828	rs1408597	3.22	rs617698	0.463	-8.24	-0.839	514	61	enet	0.479976	7.81e-21	0.506102	0.6128	0.987305
GTEX7_Nucleus_accumbens_basal_ganglia	PYGL	ENSG00000100504	14	51324609	51411454	0.292	rs10146136	2.82	rs8004486	-0.005511	3.21	0.417	521	521	blup	0.0129	0.105	0.5061	0.6128	0.987305
GTEX7_Cerebellar_Hemisphere	NT5CP2	ENSG00000258408	14	74005925	74006485	0.714	rs2075025	2.29	rs11625677	0.202	-5.32	-0.961	356	21	enet	0.34343	5.23e-13	0.506	0.61283	0.987305
GTEX7_Amygdala	LINC01114	ENSG00000234177	2	105363096	105374177	0.361	rs1545122	2.65	rs403491	0.18833	4.69	-1.101	378	19	enet	0.1777	2.84e-05	-0.506	0.61287	0.987305
GTEX7_Frontal_Cortex_BA9	FAM90A25P	ENSG00000251402	8	12272589	12275599	0.222	rs13272288	-2.61	rs12550733	0.015866	-3.69	-1.154	188	188	blup	0.097346	0.000362	-0.5059	0.61289	0.987305
GTEX7_Hypothalamus	PTAR1	ENSG00000188647	9	72324438	72374875	0.37	rs7019607	2.5	rs13290774	-0.004394	3.64	-0.594	458	8	lasso	0.054392	0.00894	-0.506	0.61289	0.987305
GTEX7_Cortex	EDEM3	ENSG00000116406	1	184659365	184724047	0.6376	rs41535944	-2.69	rs41321748	0.0551	-4.2	0.57	425	425	blup	0.092402	0.000199	0.505996	0.6129	0.987305
CMC	QSER1	ENSG00000060749	11	32914724	33014862	0.1211	rs201879	2.92	rs6484610	0.04667	-5.5	0.887	366	366	bslmm	0.06404	2.94e-08	0.50587	0.61295	0.987305
CMC	GGPS1	ENSG00000152904	1	235490665	235507847	0.1806	rs2799442	-2.68	rs3765795	0.212	9.83	-0.403	351	34	enet	0.238496	1.1e-28	-0.50586	0.61295	0.987305
CMC	PRKD1	ENSG00000184304	14	30045687	30661104	0.1267	rs225885	2.54	rs11850756	0.025452	4.53	-1.003	461	49	enet	0.05065	7.98e-07	0.50584	0.61297	0.987305
GTEX7_Caudate_basal_ganglia	RAPSN	ENSG00000165917	11	47459308	47470730	0.1025	rs11039114	3.12	rs3847503	0.033974	3.94	-0.618	285	285	blup	0.03035	0.021	0.5051	0.613	0.987305
GTEX7_Cerebellum	SOHLH2	ENSG00000120669	13	36742345	36871979	0.4205	rs13378928	2.75	rs943893	0.38797	7.88	-0.77	540	17	enet	0.33928	1.71e-15	-0.50573	0.613	0.987305
CMC	ZCCHC2	ENSG00000141664	18	60190240	60254942	0.0463	rs9320002	-3.19	rs1052315	0.044158	-4.69	-0.46	453	3	lasso	0.02512	0.000422	0.5058	0.613	0.987305
CMC	GABRA2	ENSG00000151834	4	46250444	46477247	0.0517	rs996129	-2.07	rs9291283	0.025914	-4.52	-1.34	283	283	bslmm	0.021086	0.00114	0.50569	0.61307	0.987305
CMC	RASSF5	ENSG00000136653	1	206680879	206762616	0.0605	rs6659397	-2.58	rs11799614	0.0152	3.91	0.154	381	3	lasso	0.037824	1.86e-05	0.50568	0.61308	0.987305
GTEX7_Cerebellar_Hemisphere	GCFC2	ENSG00000005436	2	75879126	75938115	0.5256	rs17011070	-3.69	rs714938	-0.007889	3.21	1.638	529	529	blup	0.03132	0.0275	0.50564	0.6131	0.987305
GTEX7_Cortex	GSTP1	ENSG00000084207	11	67351066	67354131	0.352	rs2066490	2.47	rs7941395	0.262609	-6.44	-0.908	259	6	lasso	0.27009	6.34e-11	0.50561	0.61313	0.987305
GTEX7_Cortex	CASP7	ENSG00000165806	10	115438942	115490662	0.471	rs11196430	-3.09	rs11196455	0.019785	4.62	-0.772	600	600	blup	0.18215	1.46e-07	0.5056	0.613135	0.987305
GTEX7_Substantia_nigra	AP000350.6	ENSG00000225282	22	24269087	24271761	0.53	rs5760273	-4.29	rs5751761	0.216057	-4.71	1.002	402	402	blup	0.24381	2.25e-06	-0.50548	0.613219	0.987305
GTEX7_Cerebellar_Hemisphere	RP11-585P4.5	ENSG00000257497	12	75877904	75883600	0.4068	rs1275546	2.84	rs1051446	0.337069	-6.54	0.516	504	6	lasso	0.31289	8.74e-12	-0.50544	0.61325	0.987305
GTEX7_Cortex	ABO	ENSG00000175164	9	136125788	136150617	0.4253	rs17150482	-3.58	rs8176693	0.107	5.22	-2.362	595	595	blup	0.192152	6.3e-08	-0.5054	0.61325	0.987305
GTEX7_Nucleus_accumbens_basal_ganglia	ARTN	ENSG00000117407	1	44398992	44402913	0.427	rs4660275	-2.26	rs3791063	-0.00434	-3.41	-0.559	413	413	blup	0.04332	0.0102	0.5054	0.61328	0.987305
GTEX7_Cerebellar_Hemisphere	CYBC1	ENSG00000178927	17	80400465	80408705	0.4038	rs11903	-3.85	rs3751913	0.238172	-5.64	-0.231	404	10	lasso	0.2241	1.69e-08	0.50534	0.61332	0.987305
GTEX7_Nucleus_accumbens_basal_ganglia	ZNF524	ENSG00000171443	19	56111388	56114504	0.351	rs667451	3.11	rs484519	-0.001563	-3.37	0.734	576	576	blup	0.03544	0.0184	-0.50531	0.61334	0.987305
GTEX7_Cerebellum	CAMK2D	ENSG00000145349	4	114372188	114683083	0.356	rs11098195	2.39	rs1476569	-0.006519	-3.28	-0.951	417	417	blup	0.04603	0.00446	-0.50524	0.6134	0.987305
GTEX7_Hippocampus	TTC32	ENSG00000183891	2	20096404	20101747	0.393	rs10169811	2.21	rs7563410	0.291654	5.73	-0.5	590	8	lasso	0.27815	1.94e-09	-0.5052	0.61342	0.987305
GTEX7_Substantia_nigra	WASHC2C	ENSG00000172661	10	46222648	46288409	0.404	rs12257537	-1.88	rs17696005	0.19495	-4.15	0.438	173	3	lasso	0.11696	0.00119	-0.5052	0.61342	0.987305
GTEX7_Cortex	WBP2NL	ENSG00000183066	22	42394729	42454460	0.2659	rs733278	3.34	rs5758689	0.13506	-5.15	-0.232	352	7	lasso	0.15797	1.08e-06	0.505166	0.61344	0.987305
GTEX7_Putamen_basal_ganglia	TRHDE-AS1	ENSG00000236333	12	72647288	72668687	0.539	rs514912	-2.75	rs11179163	0.188498	5.26	0.382	395	5	lasso	0.35594	3.66e-12	0.5052	0.61344	0.987305
GTEX7_Caudate_basal_ganglia	UFSP1	ENSG00000176125	7	100486346	100487339	0.1456	rs6465770	-2.48	rs3847067	0.057555	-4.28	-0.064	345	3	lasso	0.08572	0.000228	0.505049	0.61352	0.987305
CMC	MMD	ENSG00000108960	17	53469974	53499353	0.2622	rs890489	2.42	rs11650101	0.195	-9.59	-0.505	499	1	lasso	0.19346	5e-23	0.505	0.61356	0.987305
GTEX7_Amygdala	RYBP	ENSG00000163602	3	72420976	72496069	0.606	rs7427441	3.33	rs7643143	0.010661	-3.6	-0.172	495	16	lasso	0.02406	0.0809	0.505	0.61357	0.987305
GTEX7_Putamen_basal_ganglia	AP006621.1	ENSG00000177236	11	780117	780755	0.694	rs7942030	3.09	rs4963153	0.387284	7.24	-0.722	420	25	enet	0.42496	7.41e-15	-0.50497	0.61358	0.987305
GTEX7_Putamen_basal_ganglia	DNAAF4	ENSG00000256061	15	55702723	55800432	0.306	rs2271289	2.75	rs2289059	0.044388	3.79	-1.164	428	428	blup	0.11007	0.000235	-0.50494	0.6136	0.987305
CMC	KCTD21	ENSG00000188997	11	77882295	77899868	0.3038	rs669010	2.15	rs607423	0.259094	-10.86	-0.87	354	354	bslmm	0.27005	7.57e-33	0.50493	0.61361	0.987305
GTEX7_Caudate_basal_ganglia	BIN3	ENSG00000147439	8	22477931	22526661	0.2394	rs1543019	-2.76	rs10095121	0.143	5.48	-0.759	515	5	lasso	0.1437	1.81e-06	-0.50481	0.613693	0.987305
GTEX7_Nucleus_accumbens_basal_ganglia	RP11-689P11.2	ENSG00000205959	4	8483997	8514337	0.459	rs1357482	2.9	rs2631738	0.257	-6.55	0.492	472	7	lasso	0.36733	1.65e-14	-0.50484	0.6137	0.987305
CMC	FAHD1	ENSG00000180185	16	1876968	1890208	0.2884	rs30991	3.12	rs3743853	0.457606	14.56	-0.454	473	473	bslmm	0.45612	1.04e-61	-0.5048	0.6137	0.987305
GTEX7_Cerebellar_Hemisphere	RP11-660L16.2	ENSG00000254682	11	71159720	71163203	0.68	rs2919740	2.8	rs12791871	0.53647	-8.27	-0.327	365	20	lasso	0.545162	7.91e-23	0.50475	0.61373	0.987305
GTEX7_Amygdala	CYP2D7	ENSG00000205702	22	42536214	42540576	0.364	rs733278	3.34	rs8142673	0.013514	3.63	1.488	361	361	blup	0.0606	0.0123	0.50474	0.61374	0.987305
GTEX7_Nucleus_accumbens_basal_ganglia	DDX11L2	ENSG00000236397	2	114356606	114359144	0.5387	rs1446247	2.611	rs4849261	0.322	6.56	0.447	353	9	lasso	0.34165	2.13e-13	0.50475	0.61374	0.987305
GTEX7_Anterior_cingulate_cortex_BA24	SCAF1	ENSG00000126461	19	50145382	50161899	0.222	rs2001342	3.18	rs2257103	-0.00943	2.92	-0.214	337	337	blup	0.051271	0.0105	-0.50461	0.61383	0.987305
GTEX7_Hypothalamus	RP11-344E13.4	ENSG00000266369	17	20759259	20760630	0.2825	rs4606772	-2.46	rs11653586	0.04626	4.34	-0.172	191	4	lasso	0.1275	9.45e-05	0.5046	0.61386	0.987305
GTEX7_Putamen_basal_ganglia	SNAI1	ENSG00000124216	20	48599536	48605423	0.323	rs17786130	-3.1	rs645544	0.155603	-4.44	-0.055	465	21	enet	0.0703	0.00298	0.5045	0.61394	0.987305
CMC	UTP25	ENSG00000117597	1	210001352	210030910	0.2209	rs11119300	-3.22	rs630065	0.173	-9.76	-0.416	507	7	lasso	0.228397	2.18e-27	0.50446	0.61394	0.987305
GTEX7_Hippocampus	AHSA2P	ENSG00000173209	2	61404553	61418338	0.7205	rs1177301	-2.67	rs720201	0.416709	-7.04	0.222	306	14	enet	0.49523	6.05e-18	-0.50441	0.61398	0.987305
GTEX7_Hypothalamus	CNGA1	ENSG00000198515	4	47937994	48018689	0.446	rs4441728	2.63	rs1507922	0.40313	6.67	0.553	407	3	lasso	0.36322	3.92e-12	0.504	0.614	0.987305
GTEX7_Caudate_basal_ganglia	FGD3	ENSG00000127084	9	95709733	95798518	0.3361	rs1954435	2.43	rs10992587	0.11315	4.36	0.362	416	6	lasso	0.098649	7.88e-05	0.50431	0.614045	0.987305
GTEX7_Cerebellar_Hemisphere	TCN2	ENSG00000185339	22	31002825	31023265	0.25	rs16988828	3.94	rs42933	0.005958	-3.95	-0.465	436	436	blup	0.04447	0.0107	0.50428	0.61407	0.987305
CMC	STIM1	ENSG00000167323	11	3875757	4114439	0.1208	rs4459298	-2.62	rs1869002	0.024781	5.44	-1.071	545	31	enet	0.06007	7.85e-08	0.50427	0.61407	0.987305
GTEX7_Cerebellum	RNASEH1-AS1	ENSG00000234171	2	3606082	3609324	0.7973	rs12711988	-3.27	rs4583476	0.533789	-9.07	0.364	562	8	lasso	0.529683	9.89e-27	-0.50426	0.61408	0.987305
GTEX7_Nucleus_accumbens_basal_ganglia	EFCAB1	ENSG00000034239	8	49623348	49647870	0.6416	rs1606133	2.44	rs12548278	0.430555	7.56	-0.056	292	30	enet	0.517764	4.55e-22	-0.5043	0.61408	0.987305
GTEX7_Caudate_basal_ganglia	RP11-353B9.1	ENSG00000261597	15	49944336	49948429	0.1633	rs691552	3.39	rs4774557	0.0134	3.4	-0.345	384	384	blup	0.02001	0.0503	-0.50422	0.6141	0.987305
GTEX7_Frontal_Cortex_BA9	PANK4	ENSG00000157881	1	2439972	2458039	0.5063	rs9442614	2.46	rs1107685	0.00107	-3.39	0.078	371	371	blup	0.041967	0.0151	0.50424	0.6141	0.987305
GTEX7_Hypothalamus	LINC01792	ENSG00000237166	2	201577028	201599900	0.487	rs17531061	2.81	rs11686992	0.005655	-3.61	0.143	473	473	blup	0.159	1.25e-05	-0.504	0.6141	0.987305
GTEX7_Cortex	HTATIP2	ENSG00000109854	11	20385231	20405329	0.465	rs3802799	3.13	rs10833312	0.267104	-6.27	-0.02	707	13	enet	0.18554	1.1e-07	-0.50414	0.61416	0.987305
GTEX7_Hippocampus	HEMK1	ENSG00000114735	3	50606583	50622366	0.148	rs2526388	1.81	rs6787890	0.04397	-3.44	0.236	315	315	blup	0.04554	0.0143	-0.504127	0.61417	0.987305
GTEX7_Hippocampus	KRT8P46	ENSG00000248971	4	103649903	103651328	0.176	rs6846971	2.65	rs223490	0.06505	-4.31	-0.233	348	348	blup	0.057212	0.0068	-0.5042	0.6142	0.987305
GTEX7_Cerebellar_Hemisphere	DPYSL4	ENSG00000151640	10	134000404	134019280	0.588	rs6571241	3.34	rs2637629	0.350619	7.31	0.073	463	8	lasso	0.42515	1.42e-16	0.504051	0.614226	0.987305
CMC	AFDN	ENSG00000130396	6	168227602	168372703	0.1449	rs9455595	3.69	rs9355143	0.137	8.75	0.392	523	523	bslmm	0.138218	1.75e-16	0.504	0.61428	0.987305
CMC	SLC24A1	ENSG00000074621	15	65903704	65953333	0.0461	rs12904203	2.46	rs2414882	0.031367	4.38	-0.05	353	7	lasso	0.02646	0.000303	0.50391	0.61433	0.987305
GTEX7_Amygdala	CBWD1	ENSG00000172785	9	121041	188979	0.463	rs10120392	2.76	rs532701	0.107287	4.32	0.078	471	9	lasso	0.11511	0.000766	-0.5039	0.61434	0.987305
GTEX7_Putamen_basal_ganglia	PPP1R21	ENSG00000162869	2	48667737	48742525	0.352	rs4953592	-3.54	rs11691302	0.230119	5.14	0.671	428	15	enet	0.254439	1.16e-08	0.50386	0.61436	0.987305
GTEX7_Cerebellar_Hemisphere	ABCA3	ENSG00000167972	16	2325882	2390747	0.29	rs30991	3.12	rs4787273	0.149243	-5	-0.226	328	5	lasso	0.14654	6.81e-06	0.5038	0.614404	0.987305
CMC	CATSPERG	ENSG00000099338	19	38826415	38861589	0.0395	rs3786873	-2.53	rs3760884	0.0068	3.54	-1.235	380	380	bslmm	0.00955	0.0212	-0.50377	0.61443	0.987305
GTEX7_Putamen_basal_ganglia	ZNF202	ENSG00000166261	11	123594885	123612383	0.271	rs11219411	-3.99	rs1144506	0.087392	4.76	0.436	606	2	lasso	0.0375	0.0239	0.50375	0.61444	0.987305
CMC	PCMTD2	ENSG00000203880	20	62887094	62926855	0.1802	rs6062559	-2.71	rs2427624	0.00934	4	-2.003	230	230	blup	0.07698	1.18e-09	0.5037	0.614461	0.987305
GTEX7_Anterior_cingulate_cortex_BA24	RP11-381K20.5	ENSG00000270237	5	137081340	137081840	0.3128	rs10058264	3.27	rs7722600	0.176	-4.51	-0.981	374	4	lasso	0.12602	9.66e-05	0.50368	0.61449	0.987305
GTEX7_Cortex	RP11-378I6.1	ENSG00000261402	9	19926092	19929935	0.589	rs1885229	-3.2	rs2051134	0.326	6.69	-0.833	578	17	enet	0.190319	7.36e-08	-0.5037	0.614496	0.987305
GTEX7_Cerebellum	RP11-91P24.7	ENSG00000254459	11	77540700	77583308	0.2572	rs669010	2.15	rs1630344	0.118587	-5.78	0.418	351	351	blup	0.18696	1.43e-08	-0.5037	0.6145	0.987305
GTEX7_Cerebellum	CSRNP2	ENSG00000110925	12	51454990	51477447	0.362	rs7138860	3.37	rs7978723	0.301909	6.95	-0.458	392	6	lasso	0.28327	8.68e-13	-0.50365	0.61451	0.987305
GTEX7_Hypothalamus	TMED2-DT	ENSG00000247373	12	124066767	124069662	0.507	rs9697735	-2.57	rs11057302	0.426	6.78	0.541	380	4	enet	0.4069	8.88e-14	0.50363	0.61452	0.987305
GTEX7_Putamen_basal_ganglia	CAND2	ENSG00000144712	3	12837971	12913415	0.3607	rs7618046	-2.41	rs17036788	-0.00703	-3.34	0.238	537	537	blup	0.09502	0.000617	-0.50349	0.61462	0.987305
CMC	ALMS1	ENSG00000116127	2	73612886	73837920	0.0787	rs869927	3.19	rs11884776	0.02965	5.26	1.223	405	8	lasso	0.067825	1.15e-08	0.503477	0.614629	0.987305
GTEX7_Cortex	OSGIN2	ENSG00000164823	8	90914087	90940116	0.1292	rs7813356	2.62	rs40459	0.05554	-4.09	0.326	359	359	blup	0.03771	0.0136	-0.50348	0.61463	0.987305
GTEX7_Frontal_Cortex_BA9	GSTT2	ENSG00000099984	22	24322339	24326106	0.798	rs5760273	-4.29	rs2739338	0.450067	7.36	0.477	399	11	lasso	0.59208	2.36e-24	0.50344	0.614653	0.987305
GTEX7_Putamen_basal_ganglia	HRNR	ENSG00000197915	1	152184558	152196669	0.458	rs12046030	2.68	rs10788826	0.041642	-4.35	-1.626	386	28	enet	0.20839	3.22e-07	0.50334	0.61472	0.987305
GTEX7_Cerebellar_Hemisphere	CCL25	ENSG00000131142	19	8117651	8127534	0.303	rs4580307	3.44	rs3786619	-0.00694	3.3	0.91	433	433	blup	0.02664	0.0387	0.50331	0.61474	0.987305
GTEX7_Amygdala	CYP2D6	ENSG00000100197	22	42522501	42526908	0.543	rs733278	3.34	rs5758589	0.290253	-5.4	0.417	357	13	enet	0.3057	1.69e-08	-0.50329	0.61476	0.987305
GTEX7_Caudate_basal_ganglia	POLR1A	ENSG00000068654	2	86247339	86333278	0.3524	rs6727520	-2.39	rs1991106	0.121485	-4.76	-0.066	459	459	blup	0.09968	7.24e-05	-0.50328	0.61477	0.987305
GTEX7_Nucleus_accumbens_basal_ganglia	BMPR1A	ENSG00000107779	10	88516407	88692595	0.164	rs11201974	-2.77	rs1124482	0.059779	-4.45	0.638	340	12	enet	0.05798	0.00346	-0.50328	0.61477	0.987305
GTEX7_Putamen_basal_ganglia	TUT4	ENSG00000134744	1	52873954	53019159	0.324	rs6661480	2.34	rs12402304	0.097498	4.5	0.38	263	6	lasso	0.06113	0.0053	0.50327	0.61477	0.987305
GTEX7_Hypothalamus	ZNF251	ENSG00000198169	8	145946298	145981802	0.283	rs2979287	2.67	rs2953854	0.28412	-5.84	-0.944	218	218	blup	0.2827	2.29e-09	0.5031	0.61488	0.987305
GTEX7_Caudate_basal_ganglia	MOCOS	ENSG00000075643	18	33767482	33852120	0.422	rs8092959	-2.98	rs579596	0.13467	4.86	-0.043	512	512	blup	0.135486	3.63e-06	0.5031	0.6149	0.987305
GTEX7_Frontal_Cortex_BA9	F2RL2	ENSG00000164220	5	75911307	75919259	0.2844	rs253093	-3.35	rs1697845	0.041954	4.06	0.182	579	5	lasso	0.06045	0.00435	-0.50315	0.6149	0.987305
GTEX7_Spinal_cord_cervical_c-1	NOMO3	ENSG00000103226	16	16326352	16388668	0.465	rs215573	-2.57	rs2856553	0.1167	-4.6	-0.551	347	6	lasso	0.2529	8.84e-07	0.503	0.61497	0.987305
GTEX7_Caudate_basal_ganglia	SUMO2P17	ENSG00000248278	17	46952222	46986345	0.3581	rs6416950	-2.53	rs2291725	0.194	-5.56	0.475	396	5	lasso	0.16671	2.48e-07	-0.503	0.61498	0.987305
GTEX7_Cerebellar_Hemisphere	MRPL24	ENSG00000143314	1	156707095	156711382	0.215	rs2275202	2.81	rs2985714	0.00232	-3.47	0.157	448	448	blup	0.066355	0.00225	-0.50296	0.61499	0.987305
GTEX7_Caudate_basal_ganglia	GUSBP3	ENSG00000253203	5	68790040	69006341	0.4728	rs6450041	1.9	rs28431145	0.096484	4.64	0.375	98	6	lasso	0.155265	6.69e-07	0.5029	0.615	0.987305
GTEX7_Cortex	NOL4L	ENSG00000197183	20	31030862	31172876	0.25	rs6088055	-2.67	rs6058526	0.057778	-3.56	0.119	387	387	blup	0.049	0.00567	-0.5032	0.615	0.987305
GTEX7_Frontal_Cortex_BA9	RP11-360F5.3	ENSG00000249685	4	39135533	39137228	0.453	rs2711990	2.46	rs9996285	0.13	-4.66	-0.256	455	47	enet	0.20131	2.34e-07	-0.5029	0.615	0.987305
GTEX7_Hypothalamus	LINC00184	ENSG00000224939	1	234765057	234770526	0.365	rs1563694	-3.14	rs6702559	0.155665	4.8	-0.437	578	5	lasso	0.181159	2.9e-06	-0.503595	0.615	0.987305
GTEX7_Cerebellum	C15orf65	ENSG00000261652	15	55700746	55710962	0.2115	rs12916104	2.56	rs8031507	0.00139	4.08	0.661	428	428	blup	0.00199	0.255	-0.5029	0.61501	0.987305
GTEX7_Nucleus_accumbens_basal_ganglia	RP11-844P9.2	ENSG00000248596	5	175570088	175626298	0.177	rs6870937	-2.24	rs1030167	0.169225	-4.86	-0.462	341	25	enet	0.11348	5.61e-05	-0.5029	0.61505	0.987305
GTEX7_Caudate_basal_ganglia	DYNLL1	ENSG00000088986	12	120907653	120936296	0.1434	rs3956833	-2.97	rs591992	0.010613	-3.6	-0.478	397	397	blup	0.00275	0.24	0.50282	0.61509	0.987305
GTEX7_Hypothalamus	RN7SL724P	ENSG00000244692	3	139328513	139328781	0.277	rs11714886	-3.57	rs9821204	0.040318	-4.06	-1.108	515	515	blup	0.09774	0.000612	0.5028	0.61509	0.987305
GTEX7_Nucleus_accumbens_basal_ganglia	RP11-251G23.5	ENSG00000272604	7	105211530	105214107	0.3783	rs11768801	-3.44	rs193803	-0.007426	-3.43	1.261	489	489	blup	0.045994	0.00839	-0.50278	0.61512	0.987305
GTEX7_Cerebellar_Hemisphere	RP11-493E12.1	ENSG00000271889	2	61378568	61389240	0.1504	rs1177301	-2.67	rs6545895	0.030135	3.81	0.257	312	6	lasso	0.04171	0.013	0.50272	0.6152	0.987305
GTEX7_Hippocampus	MFAP2	ENSG00000117122	1	17300997	17307330	0.285	rs11203332	-2.19	rs761422	0.088695	4.36	0.533	343	343	blup	0.05779	0.00656	0.50265	0.6152	0.987305
GTEX7_Cerebellar_Hemisphere	RP11-535M15.2	ENSG00000233820	9	99488172	99489751	0.5678	rs2026929	2.66	rs2296812	0.242	-5.99	-0.595	257	9	lasso	0.26261	7.04e-10	0.502605	0.61524	0.987305
GTEX7_Cerebellum	PTPN22	ENSG00000134242	1	114356433	114414381	0.176	rs11102772	2.84	rs1217385	0.124	4.77	1.151	482	2	lasso	0.12489	4.43e-06	0.50261	0.61524	0.987305
GTEX7_Amygdala	GSTT2B	ENSG00000133433	22	24299601	24303373	0.814	rs5760273	-4.29	rs5760095	0.178991	5.21	0.982	404	48	enet	0.2848	6.15e-08	0.50258	0.61526	0.987305
GTEX7_Caudate_basal_ganglia	DRAM2	ENSG00000156171	1	111659955	111682838	0.2767	rs17028048	2.36	rs3818797	0.278	6.72	0.787	578	4	lasso	0.27076	1.64e-11	0.50258	0.61526	0.987305
GTEX7_Caudate_basal_ganglia	RP11-844P9.2	ENSG00000248596	5	175570088	175626298	0.2834	rs6870937	-2.24	rs1030167	0.18784	-5.39	-0.462	341	3	lasso	0.168668	2.09e-07	0.5026	0.61526	0.987305
CMC	ACTR3C	ENSG00000106526	7	149941005	150020814	0.3085	rs4725848	-3.8	rs2286450	0.211002	-9.92	-0.449	383	4	lasso	0.20705	1.06e-24	0.50258	0.61526	0.987305
GTEX7_Hippocampus	ZNF568	ENSG00000198453	19	37407231	37489602	0.242	rs1878926	1.83	rs10411176	0.143342	4.84	0.449	281	5	lasso	0.11876	0.000134	0.50256	0.61527	0.987305
GTEX7_Frontal_Cortex_BA9	NINJ2-AS1	ENSG00000177406	12	740057	772872	0.61	rs3088378	-2.67	rs2075032	0.101896	5.55	1.738	456	37	enet	0.23701	1.57e-08	0.50258	0.6153	0.987305
GTEX7_Hypothalamus	THAP9-AS1	ENSG00000251022	4	83814162	83822113	0.576	rs2868730	-3.09	rs11937821	0.33255	-6.29	-0.47	468	5	lasso	0.2725	4.87e-09	0.503	0.6153	0.987305
GTEX7_Cerebellum	POLK	ENSG00000122008	5	74807581	74896969	0.2858	rs12657643	-3.195	rs5744555	0.153	5.45	0.725	355	355	blup	0.127107	3.62e-06	0.5024	0.6154	0.987305
GTEX7_Anterior_cingulate_cortex_BA24	RP11-20I23.13	ENSG00000261613	16	2604061	2606061	0.597	rs30991	3.12	rs11642783	0.244654	5.48	0.293	290	6	lasso	0.271	4.69e-09	0.5024	0.61542	0.987305
GTEX7_Frontal_Cortex_BA9	LIPT1	ENSG00000144182	2	99771418	99779620	0.2928	rs11893480	2.42	rs720228	0.1163	-4.88	-0.034	298	298	blup	0.088424	0.000662	-0.50221	0.6155	0.987305
GTEX7_Nucleus_accumbens_basal_ganglia	CARD8	ENSG00000105483	19	48684027	48759203	0.295	rs3815908	3.24	rs3826846	-0.006149	-3.4	-0.718	519	519	blup	0.03202	0.0238	0.50222	0.61551	0.987305
GTEX7_Frontal_Cortex_BA9	NME9	ENSG00000181322	3	137980279	138048728	0.4816	rs7612622	2.4	rs3732840	0.182357	-4.98	0.002	307	6	lasso	0.16082	4.43e-06	0.50218	0.61554	0.987305
GTEX7_Frontal_Cortex_BA9	LRRC37BP1	ENSG00000250462	17	28956698	28964482	0.326	rs17826255	-2.53	rs11656419	0.0258	-3.77	-1.239	293	293	blup	0.10715	0.000186	0.5022	0.61555	0.987305
GTEX7_Substantia_nigra	MAPK8IP1P1	ENSG00000262500	17	44320972	44322410	0.495	rs8065602	1.59	rs169201	0.39643	5.62	0.537	58	12	lasso	0.34193	9.18e-09	0.5021	0.61556	0.987305
GTEX7_Cerebellum	TUT4	ENSG00000134744	1	52873954	53019159	0.4189	rs6661480	2.34	rs6672059	0.156	6.2	0.138	263	7	lasso	0.24009	7.76e-11	0.50214	0.61557	0.987305
GTEX7_Nucleus_accumbens_basal_ganglia	RNF185	ENSG00000138942	22	31556168	31603005	0.2685	rs5753463	-2.27	rs5997893	-0.007859	3.03	0.597	364	364	blup	0.02966	0.0284	-0.50212	0.61558	0.987305
GTEX7_Caudate_basal_ganglia	TRMO	ENSG00000136932	9	100666771	100684852	0.5096	rs11794723	-3.14	rs6586	0.44325	8.06	0.46	499	9	lasso	0.387146	6.58e-17	0.50205	0.615634	0.987305
GTEX7_Caudate_basal_ganglia	LSM8	ENSG00000128534	7	117824086	117832878	0.1834	rs7794828	-2.77	rs917761	0.032733	-4.04	-1.006	342	342	blup	0.05717	0.00234	0.502018	0.61565	0.987305
GTEX7_Cerebellum	ERN1	ENSG00000178607	17	62116502	62208179	0.5325	rs9902749	-2.65	rs196948	0.281509	-6.78	0.277	307	307	blup	0.271	3.13e-12	-0.50201	0.61566	0.987305
GTEX7_Anterior_cingulate_cortex_BA24	AC138783.12	ENSG00000189011	7	74702428	74714647	0.3211	rs1167795	3.54	rs1167829	0.223	5.26	0.341	45	13	enet	0.2175	2.18e-07	0.502	0.61567	0.987305
GTEX7_Caudate_basal_ganglia	CTD-3092A11.2	ENSG00000270055	15	30780166	30782516	0.28	rs6492918	3.01	rs16956362	0.1316	-4.99	0.502	130	1	lasso	0.13301	4.48e-06	-0.502	0.61567	0.987305
GTEX7_Caudate_basal_ganglia	KB-1507C5.4	ENSG00000254281	8	103991013	104012412	0.3302	rs1476275	3.01	rs3808551	0.165	4.99	-0.621	542	12	enet	0.1701	1.85e-07	-0.50199	0.615674	0.987305
GTEX7_Caudate_basal_ganglia	LINC00319	ENSG00000188660	21	44866481	44873773	0.128	rs229352	-2.88	rs2070533	0.084699	4.29	0.478	457	2	lasso	0.05486	0.00282	0.501935	0.6157	0.987305
GTEX7_Frontal_Cortex_BA9	PRSS36	ENSG00000178226	16	31150246	31161415	0.226	rs10871456	1.92	rs889555	0.12686	4.33	0.502	249	1	lasso	0.11736	9.24e-05	0.502	0.6157	0.987305
GTEX7_Cerebellum	STMP1	ENSG00000243317	7	135347244	135378166	0.3925	rs11768962	-2.04	rs3112362	0.056992	-5.5	0.6	462	6	lasso	0.148511	5.19e-07	0.50191	0.61573	0.987305
GTEX7_Cerebellar_Hemisphere	RP11-161H23.8	ENSG00000257464	12	49836207	49836435	0.3191	rs7311091	2.88	rs7132792	0.139892	-4.82	-0.235	309	6	lasso	0.15773	2.95e-06	0.50186	0.61577	0.987305
GTEX7_Cerebellar_Hemisphere	TIGD6	ENSG00000164296	5	149372681	149380730	0.372	rs13167468	3.315	rs2340462	0.095328	-5.03	-0.58	571	7	lasso	0.21341	3.98e-08	0.5018	0.6158	0.987305
GTEX7_Frontal_Cortex_BA9	RP11-130F10.1	ENSG00000250131	4	178366133	178598280	0.447	rs13132383	-3.23	rs7693247	-0.00858	3.57	-0.144	445	38	enet	0.04775	0.0102	-0.5018	0.6158	0.987305
GTEX7_Cerebellum	RP3-395M20.12	ENSG00000272449	1	2477904	2478899	0.2646	rs1890339	-2.36	rs735000	0.0464	4.06	1.388	375	30	enet	0.10904	1.82e-05	0.50172	0.61586	0.987305
CMC	FANK1	ENSG00000203780	10	127585108	127698161	0.2085	rs1531331	-3.25	rs1878027	0.151	8.46	-1.084	643	50	enet	0.19299	5.71e-23	-0.50173	0.61586	0.987305
GTEX7_Frontal_Cortex_BA9	PCDHB16	ENSG00000196963	5	140560980	140565793	0.2621	rs17602721	-3.15	rs1528587	0.002348	-3.96	-1.176	444	444	blup	0.0349	0.0245	0.50168	0.6159	0.987305
GTEX7_Substantia_nigra	AC159540.1	ENSG00000230606	2	98081083	98099107	0.424	rs4586672	1.635	rs13008503	0.094204	4.94	0.555	133	133	blup	0.231015	4.39e-06	0.50169	0.6159	0.987305
CMC	SLC37A3	ENSG00000157800	7	139993493	140104233	0.1576	rs3779130	-2.73	rs6955063	0.011443	-4.82	0.422	472	19	enet	0.02785	0.000215	-0.50168	0.6159	0.987305
GTEX7_Spinal_cord_cervical_c-1	PLEKHM2	ENSG00000116786	1	16010827	16061264	0.6005	rs6603855	-2.91	rs10803398	0.014149	3.85	-0.658	480	22	enet	0.023708	0.0888	-0.50157	0.61597	0.987305
GTEX7_Spinal_cord_cervical_c-1	SYT3	ENSG00000213023	19	51124564	51171651	0.665	rs3815749	2.81	rs1654558	-0.012414	3.49	0.855	527	13	lasso	0.13319	0.00044	0.5015	0.61599	0.987305
GTEX7_Cerebellar_Hemisphere	CD40	ENSG00000101017	20	44746911	44758502	0.3611	rs16991072	2.68	rs4812997	0.00784	4.3	-0.018	499	499	blup	0.13404	1.72e-05	0.5013	0.616	0.987305
GTEX7_Frontal_Cortex_BA9	ODAPH	ENSG00000174792	4	76481258	76491095	0.366	rs1876095	2.81	rs6857229	0.0644	-4.29	-0.5	433	433	blup	0.12048	7.45e-05	0.5016	0.616	0.987305
CMC	FRRS1	ENSG00000156869	1	100174259	100232187	0.0473	rs6696562	2.94	rs2788517	0.0141	3.97	1.183	486	486	blup	0.021741	0.000973	0.50151	0.61602	0.987305
GTEX7_Cerebellar_Hemisphere	C22orf23	ENSG00000128346	22	38339528	38349676	0.149	rs2267368	-2.39	rs5995558	0.015398	-3.48	-0.707	377	377	blup	0.07391	0.00132	-0.50145	0.61605	0.987305
GTEX7_Cerebellum	MRTFA	ENSG00000196588	22	40806285	41032706	0.147	rs2072856	-2.89	rs9611327	0.058541	3.8	-0.692	285	16	enet	0.032154	0.015	0.50146	0.61605	0.987305
CMC	TMEM200A	ENSG00000164484	6	130686879	130764208	0.0433	rs6924980	-2.95	rs7749381	0.0341	-4.78	0.34	537	3	lasso	0.031235	9.36e-05	-0.501	0.61608	0.987305
GTEX7_Cortex	VWA8	ENSG00000102763	13	42140973	42535256	0.617	rs238280	-2.46	rs4942063	-0.007008	-4.18	-1.057	519	519	blup	0.04352	0.00868	0.50139	0.6161	0.987305
GTEX7_Putamen_basal_ganglia	OR8T1P	ENSG00000226413	12	48835813	48836730	0.211	rs2408983	-3.45	rs1387259	0.069727	4.07	1.111	457	457	blup	0.04104	0.0191	0.5014	0.61611	0.987305
GTEX7_Nucleus_accumbens_basal_ganglia	RP11-723O4.9	ENSG00000261159	3	128578559	128579369	0.2629	rs2811502	-2.85	rs7648327	0.216789	5.55	-0.492	358	3	lasso	0.19484	9.83e-08	-0.5013	0.61616	0.987305
GTEX7_Cortex	PRMT7	ENSG00000132600	16	68344877	68392466	0.3634	rs7196495	2.23	rs11075672	0.322118	-6.68	-0.673	317	9	enet	0.23916	1.06e-09	0.5013	0.61617	0.987305
GTEX7_Hypothalamus	FREM1	ENSG00000164946	9	14734664	14910993	0.3528	rs7029906	-3.03	rs10961543	-0.009229	-3.07	0.308	712	712	blup	0.02668	0.0507	-0.5013	0.61619	0.987305
GTEX7_Cerebellar_Hemisphere	SPTBN5	ENSG00000137877	15	42140345	42186275	0.473	rs6493017	2.94	rs1618332	0.286133	-6.07	-0.675	418	14	enet	0.335648	1.08e-12	0.50123	0.61621	0.987305
CMC	POLN	ENSG00000130997	4	2073645	2243848	0.0474	rs474235	-2.96	rs2857788	0.051211	-5.33	-0.82	351	13	lasso	0.040979	8.57e-06	0.50117	0.61625	0.987305
GTEX7_Cerebellar_Hemisphere	JOSD1	ENSG00000100221	22	39081548	39097561	0.179	rs9622836	3.22	rs5750672	0.00099	-3.53	2.18	374	374	blup	0.06039	0.00344	-0.50111	0.61629	0.987305
GTEX7_Cerebellar_Hemisphere	CRIPT	ENSG00000119878	2	46843555	46852881	0.3839	rs17035715	3.13	rs12105006	0.150235	4.99	0.777	665	8	lasso	0.1535	4.05e-06	0.50105	0.6163	0.987305
GTEX7_Frontal_Cortex_BA9	DECR2	ENSG00000242612	16	451826	462487	0.252	rs7206329	2.95	rs1204504	0.15462	4.71	0.566	391	22	enet	0.08875	0.000648	0.5011	0.6163	0.987305
GTEX7_Hippocampus	EFHB	ENSG00000163576	3	19920964	19988517	0.72	rs17797343	-2.95	rs1133328	0.35029	6.78	0.751	381	9	lasso	0.43501	2.83e-15	0.501083	0.61631	0.987305
GTEX7_Spinal_cord_cervical_c-1	NOL6	ENSG00000165271	9	33461439	33473928	0.372	rs10971517	2.79	rs3758280	0.09109	4.18	-0.388	406	6	lasso	0.09338	0.00304	-0.5011	0.616332	0.987305
GTEX7_Nucleus_accumbens_basal_ganglia	TTC37	ENSG00000198677	5	94799599	94890711	0.268	rs6863964	2.69	rs890739	0.074902	4.34	-0.125	416	416	blup	0.04814	0.00716	0.501	0.61635	0.987305
GTEX7_Hippocampus	NCKIPSD	ENSG00000213672	3	48701364	48723797	0.271	rs35713889	2.9	rs12493578	0.27836	-6.48	-0.501	265	1	lasso	0.30998	1.62e-10	0.501	0.61637	0.987305
GTEX7_Nucleus_accumbens_basal_ganglia	NCKIPSD	ENSG00000213672	3	48701364	48723797	0.2203	rs35713889	2.9	rs12493578	0.269031	-6.44	-0.501	265	1	lasso	0.25832	4.7e-10	0.501	0.61637	0.987305
GTEX7_Substantia_nigra	NCKIPSD	ENSG00000213672	3	48701364	48723797	0.285	rs35713889	2.9	rs12493578	0.32096	-5.37	-0.501	265	1	lasso	0.313495	4.87e-08	0.501	0.61637	0.987305
GTEX7_Frontal_Cortex_BA9	BSPRY	ENSG00000119411	9	116111821	116133513	0.4373	rs10981864	-2.7	rs2093691	0.23	-5.56	-1.011	601	8	lasso	0.20764	1.46e-07	0.501	0.61638	0.987305
GTEX7_Spinal_cord_cervical_c-1	RP11-567M16.1	ENSG00000267287	18	77336460	77349010	0.427	rs12955458	-2.84	rs6506737	0.021456	3.61	-1.239	404	23	enet	0.13059	0.0005	0.500983	0.61638	0.987305
GTEX7_Anterior_cingulate_cortex_BA24	SLC43A1	ENSG00000149150	11	57252007	57283259	0.3	rs11229035	-2.28	rs2848640	0.09615	4.77	-0.368	370	44	enet	0.15002	2.05e-05	0.501	0.6164	0.987305
GTEX7_Hippocampus	SSPOP	ENSG00000197558	7	149473131	149531068	0.619	rs855675	-2.59	rs6960187	0.411003	7.21	-0.205	289	4	lasso	0.4269	6.15e-15	-0.501	0.6164	0.987305
GTEX7_Spinal_cord_cervical_c-1	NAGA	ENSG00000198951	22	42454358	42466846	0.491	rs733278	3.34	rs2284087	0.252819	4.77	0.207	340	340	blup	0.2544	8.12e-07	0.501	0.6164	0.987305
GTEX7_Cerebellum	RNF166	ENSG00000158717	16	88762903	88772829	0.7831	rs13334367	3.01	rs7350860	0.04484	-4.37	0.265	386	19	lasso	0.181594	2.38e-08	0.50092	0.616425	0.987305
GTEX7_Cerebellum	RP11-493E12.2	ENSG00000273302	2	61427114	61427904	0.1969	rs1177301	-2.67	rs6737373	0.067552	-4.84	0.028	304	304	blup	0.081833	0.000199	0.50089	0.61645	0.987305
GTEX7_Cortex	RP11-192H23.8	ENSG00000264608	17	26928845	26929302	0.3599	rs2191090	3.29	rs7221150	-0.007226	-3.35	0.608	299	50	enet	0.04848	0.00591	0.50088	0.61646	0.987305
GTEX7_Cerebellar_Hemisphere	RP11-723O4.2	ENSG00000231305	3	128580156	128590383	0.3203	rs2811502	-2.85	rs1680790	0.09947	5.01	-0.483	360	360	blup	0.13814	1.27e-05	-0.500836	0.61649	0.987305
GTEX7_Nucleus_accumbens_basal_ganglia	SAP18	ENSG00000150459	13	21714653	21723221	0.284	rs1928270	-2.84	rs11619856	0.0102	3.59	0.149	415	7	lasso	0.03717	0.0162	0.5008	0.6165	0.987305
CMC	BCAS2	ENSG00000116752	1	115110178	115124260	0.0457	rs11102772	2.84	rs178445	0.0174	4.73	-0.187	448	448	blup	0.030487	0.000112	0.50071	0.61658	0.987305
GTEX7_Hypothalamus	DHFR	ENSG00000228716	5	79922047	79950802	0.585	rs10077280	3.14	rs1643659	0.345597	-6.23	-0.608	480	8	lasso	0.33831	3.04e-11	0.50074	0.6166	0.987305
GTEX7_Spinal_cord_cervical_c-1	LINC02256	ENSG00000261064	15	32828248	32879814	0.594	rs1562930	-2.86	rs28457217	0.195599	-4.32	0.338	379	39	enet	0.22693	3.62e-06	0.50069	0.6166	0.987305
GTEX7_Substantia_nigra	EVI5	ENSG00000067208	1	92974253	93257961	0.416	rs6603971	-1.91	rs11589858	0.038836	-3.83	1.439	272	49	enet	0.25792	1.06e-06	-0.50062	0.6166	0.987305
GTEX7_Putamen_basal_ganglia	RMDN1	ENSG00000176623	8	87480486	87526586	0.297	rs1540836	-4.01	rs7837569	0.195	5.26	-0.504	439	5	lasso	0.154306	1.3e-05	-0.50066	0.61661	0.987305
GTEX7_Cortex	CISD1	ENSG00000122873	10	60028818	60049346	0.169	rs10826205	-3.12	rs7073090	0.0688	4.33	-0.771	430	3	lasso	0.07784	0.000615	-0.50059	0.616661	0.987305
CMC	MTCH2	ENSG00000109919	11	47638867	47664175	0.0341	rs11039114	3.12	rs11601310	-0.001958	-3.43	-2.292	299	299	bslmm	0.00347	0.11	0.50056	0.61668	0.987305
GTEX7_Amygdala	LRRC29	ENSG00000125122	16	67241042	67260951	0.282	rs3026089	2.22	rs8061001	-0.01113	3.53	0.699	247	10	lasso	0.06578	0.00944	0.50052	0.6167	0.987305
GTEX7_Putamen_basal_ganglia	LINC01165	ENSG00000229081	10	134334331	134335953	0.375	rs2767451	2.83	rs10870311	0.19448	-5.19	-0.662	484	5	enet	0.18747	1.38e-06	0.50057	0.6167	0.987305
GTEX7_Caudate_basal_ganglia	RP11-359B12.2	ENSG00000250132	12	1083299	1100356	0.1816	rs3088378	-2.67	rs16932084	0.104899	-4.75	0.849	405	2	lasso	0.09626	9.6e-05	-0.5005	0.61672	0.987305
GTEX7_Caudate_basal_ganglia	RP11-481A20.11	ENSG00000255098	8	11870545	11873043	0.1481	rs2169889	2.41	rs7461062	0.0691	-4.87	-0.361	306	11	enet	0.1079	3.66e-05	-0.5005	0.616725	0.987305
GTEX7_Spinal_cord_cervical_c-1	C11orf21	ENSG00000110665	11	2316875	2324279	0.852	rs2283169	2.7	rs10831733	0.28749	-5.24	-0.451	477	6	enet	0.1912	2.37e-05	0.5005	0.61674	0.987305
GTEX7_Cerebellum	GIT2	ENSG00000139436	12	110367607	110434194	0.29	rs756822	2.54	rs2287182	-0.000265	3.16	1.522	306	306	blup	0.03283	0.0142	0.500464	0.61675	0.987305
GTEX7_Caudate_basal_ganglia	FLT4	ENSG00000037280	5	180028506	180076624	0.7031	rs6890771	-2.59	rs400330	0.304034	-7.4	0.916	407	41	enet	0.400549	1.36e-17	-0.5004	0.61677	0.987305
GTEX7_Nucleus_accumbens_basal_ganglia	PRSS55	ENSG00000184647	8	10383056	10411676	0.3724	rs6991853	3.21	rs7815324	0.070875	5.07	0.152	715	17	enet	0.134157	1.17e-05	-0.5004	0.61678	0.987305
GTEX7_Cortex	RAPGEFL1	ENSG00000108352	17	38333263	38351908	0.2213	rs803121	2.34	rs2715554	0.054603	-4.5	-1.234	295	18	enet	0.16727	5.04e-07	-0.50041	0.61679	0.987305
GTEX7_Nucleus_accumbens_basal_ganglia	TULP3	ENSG00000078246	12	2986389	3050306	0.294	rs10774117	2.34	rs3819887	0.153817	-5.23	0.441	592	18	enet	0.156426	2.09e-06	-0.5003	0.6168	0.987305
GTEX7_Cerebellum	FAM43B	ENSG00000183114	1	20878932	20881512	0.3649	rs618041	-2.67	rs2170336	0.0321	-4.43	-1.399	509	31	enet	0.22065	5.44e-10	0.50035	0.61683	0.987305
GTEX7_Spinal_cord_cervical_c-1	SMYD4	ENSG00000186532	17	1682779	1733928	0.734	rs4790232	3.19	rs11062	0.09829	-4.5	1.164	436	29	enet	0.22188	4.75e-06	0.5003	0.61685	0.987305
GTEX7_Putamen_basal_ganglia	RP11-190A12.8	ENSG00000272668	1	159836744	159837475	0.751	rs12046006	2.65	rs4133290	0.430242	6.96	-0.593	508	24	enet	0.48739	1.4e-17	-0.50026	0.61689	0.987305
GTEX7_Spinal_cord_cervical_c-1	QRSL1	ENSG00000130348	6	107077453	107116292	0.421	rs41457444	-3.62	rs11153019	0.148968	-4.2	-0.472	560	5	lasso	0.08433	0.0047	0.50025	0.6169	0.987305
GTEX7_Cerebellum	IZUMO1	ENSG00000182264	19	49244109	49250166	0.414	rs28648758	-3.02	rs4021	0.226	6.05	0.361	429	7	lasso	0.233084	1.57e-10	0.50023	0.61691	0.987305
GTEX7_Spinal_cord_cervical_c-1	PDXDC2P	ENSG00000196696	16	70010200	70099851	0.442	rs16964335	2.68	rs929843	0.13646	4.7	0.644	186	17	enet	0.2386	1.93e-06	0.50024	0.61691	0.987305
GTEX7_Putamen_basal_ganglia	NPHP3	ENSG00000113971	3	132276986	132441303	0.7079	rs11713966	-2.66	rs2369832	0.3979	-7.1	-0.58	401	15	lasso	0.43441	3e-15	0.50019	0.61694	0.987305
GTEX7_Putamen_basal_ganglia	COPA	ENSG00000122218	1	160259063	160313190	0.417	rs1408597	3.22	rs3789042	0.134129	-4.38	-0.312	498	4	lasso	0.11474	0.000174	0.50018	0.61695	0.987305
CMC	SP140L	ENSG00000185404	2	231191899	231268447	0.0593	rs4973247	-3.54	rs4973310	0.009767	3.94	-0.924	518	518	bslmm	0.021146	0.00113	-0.500133	0.616981	0.987305
GTEX7_Hypothalamus	CHD1L	ENSG00000131778	1	146714291	146767443	0.341	rs7521249	2.79	rs6681716	0.21014	-5.11	0.643	407	6	lasso	0.163646	9.22e-06	-0.499877	0.617	0.987305
GTEX7_Cortex	DTX2	ENSG00000091073	7	76090993	76135312	0.1895	rs38700	-2.68	rs2527935	0.103186	4.36	0.134	217	217	blup	0.08027	0.00051	0.5001	0.617002	0.987305
CMC	SLC38A4	ENSG00000139209	12	47158546	47226191	0.0591	rs11183666	2.72	rs2279559	0.011367	-3.85	-0.832	376	376	bslmm	0.01731	0.00294	0.50001	0.61706	0.987305
GTEX7_Cerebellum	TTC13	ENSG00000143643	1	231041989	231114621	0.1589	rs6667160	4.12	rs11122177	0.07	-4.45	1.005	624	3	lasso	0.08705	0.000126	-0.50001	0.61707	0.987305
GTEX7_Spinal_cord_cervical_c-1	CERS5	ENSG00000139624	12	50523575	50561288	0.686	rs597770	-2.36	rs3184122	0.308	-5.39	-0.187	309	9	lasso	0.3497	2.96e-09	0.49992	0.6171	0.987305
GTEX7_Cortex	NAA80	ENSG00000243477	3	50333833	50336852	0.289	rs17598830	-2.96	rs13100173	0.215197	5.49	-0.629	329	5	lasso	0.20623	1.9e-08	-0.49992	0.61713	0.987305
CMC	CHRNB2	ENSG00000160716	1	154540257	154552502	0.0802	rs12029542	-3.38	rs2072660	0.071	-5.98	-0.248	428	12	enet	0.060045	7.89e-08	0.49992	0.61713	0.987305
GTEX7_Cerebellum	SFXN4	ENSG00000183605	10	120900279	120925179	0.7981	rs12415135	2.23	rs10749291	0.575382	9.42	-0.623	488	14	lasso	0.57667	3.36e-30	-0.4998	0.6172	0.987305
GTEX7_Substantia_nigra	DNAJB12	ENSG00000148719	10	74092588	74114988	0.644	rs7080990	2.22	rs4148944	-0.011608	-2.94	-0.093	364	9	lasso	0.05785	0.0185	0.49979	0.61722	0.987305
CMC	PERP	ENSG00000112378	6	138409642	138428648	0.1211	rs4895501	2.62	rs2152010	0.0378	-5.75	-0.138	478	478	blup	0.064274	2.77e-08	0.5	0.61725	0.987305
GTEX7_Amygdala	LEMD1	ENSG00000186007	1	205350506	205425082	0.535	rs4951218	3.31	rs4573566	0.152	-3.83	-0.351	584	55	enet	0.17136	3.99e-05	0.49974	0.61726	0.987305
GTEX7_Spinal_cord_cervical_c-1	SCRN2	ENSG00000141295	17	45915058	45918699	0.525	rs12451413	-3.35	rs2010952	0.02059	-3.96	-0.61	386	386	blup	0.19488	1.96e-05	0.4997	0.61728	0.987305
CMC	ARMC10	ENSG00000170632	7	102715328	102740205	0.1151	rs362746	1.86	rs11487077	0.043349	-5.73	-0.349	258	7	lasso	0.08569	1.33e-10	-0.49972	0.61728	0.987305
CMC	FRMPD2P1	ENSG00000197704	10	48844036	48868504	0.0767	rs11204264	3.22	rs12783761	-0.00192	3.4	-0.742	173	173	bslmm	0.01982	0.00157	0.49969	0.61729	0.987305
GTEX7_Frontal_Cortex_BA9	LINC01106	ENSG00000175772	2	111132715	111142019	0.3786	rs2118828	-2.66	rs13398617	0.0476	-3.7	0.942	141	141	blup	0.084158	0.000883	-0.49958	0.6174	0.987305
GTEX7_Putamen_basal_ganglia	GBP7	ENSG00000213512	1	89597434	89641723	0.297	rs12756658	-2.96	rs674903	0.051852	4.24	0.101	357	357	blup	0.1723	3.88e-06	0.49942	0.61748	0.987305
CMC	CES1	ENSG00000198848	16	55836763	55867249	0.181	rs1585144	-2.63	rs11860456	0.09516	7.04	0.37	527	21	enet	0.13968	1.19e-16	0.4994	0.61749	0.987305
GTEX7_Putamen_basal_ganglia	RP11-529E10.6	ENSG00000261643	4	3505324	3506184	0.619	rs2699414	-3.66	rs3468	0.15721	-6.25	0.862	334	10	lasso	0.31521	1.06e-10	-0.49946	0.6175	0.987305
CMC	ZNRF1	ENSG00000186187	16	75032928	75144892	0.069	rs6564172	-2.98	rs9938411	0.029036	-4.45	-0.012	442	442	bslmm	0.02143	0.00105	-0.4994	0.6175	0.987305
CMC	CFAP299	ENSG00000197826	4	81256874	81884910	0.094	rs1551589	-3.53	rs982804	0.081264	6.28	0.386	541	5	lasso	0.071588	4.52e-09	0.49937	0.61752	0.987305
GTEX7_Caudate_basal_ganglia	TOGARAM2	ENSG00000189350	2	29179477	29284239	0.2292	rs7603280	2.65	rs10197378	0.121475	4.99	-0.442	596	4	lasso	0.19929	1.37e-08	-0.49932	0.61755	0.987305
GTEX7_Caudate_basal_ganglia	GDPD3	ENSG00000102886	16	30116131	30125177	0.2608	rs7202714	-3.59	rs8061772	0.147566	-4.92	0.305	226	11	enet	0.160352	4.31e-07	-0.49929	0.617575	0.987305
GTEX7_Spinal_cord_cervical_c-1	IL21R-AS1	ENSG00000259954	16	27458990	27464714	0.364	rs1040163	3.48	rs12920717	0.17031	-5.21	0.891	520	66	enet	0.1884	2.74e-05	-0.49916	0.61767	0.987305
GTEX7_Nucleus_accumbens_basal_ganglia	RP11-381K20.5	ENSG00000270237	5	137081340	137081840	0.364	rs10058264	3.27	rs2040862	0.181348	-5.22	0.119	375	3	lasso	0.13574	1.03e-05	-0.4991	0.61769	0.987305
GTEX7_Anterior_cingulate_cortex_BA24	CCDC18	ENSG00000122483	1	93645476	93744287	0.151	rs17109997	-2.24	rs12133576	0.001574	-3.49	1.03	270	270	blup	0.04944	0.0118	-0.49906	0.6177	0.987305
GTEX7_Cerebellar_Hemisphere	PCDHA11	ENSG00000249158	5	140248689	140391929	0.3723	rs34282994	3.305	rs1119032	0.117681	4.46	0.131	375	375	blup	0.10468	0.000146	-0.49906	0.6177	0.987305
GTEX7_Cortex	OR2W3	ENSG00000238243	1	248031277	248060449	0.4409	rs4362022	-3.35	rs10749636	0.00129	-4.42	-0.316	463	10	lasso	0.166895	5.2e-07	0.499052	0.6177	0.987305
GTEX7_Spinal_cord_cervical_c-1	ITIH2	ENSG00000151655	10	7745232	7791483	0.354	rs13376827	2.74	rs1312781	0.087784	3.86	-0.225	613	613	blup	0.08198	0.00526	0.49912	0.6177	0.987305
GTEX7_Cerebellum	RPS24	ENSG00000138326	10	79793518	79816570	0.3483	rs1720293	-2.65	rs2253184	0.139873	-5.36	-0.267	525	525	blup	0.16749	8.97e-08	-0.4991	0.61771	0.987305
GTEX7_Cerebellum	CERS2	ENSG00000143418	1	150933059	150947479	0.2664	rs1722784	2.04	rs4451553	0.263	7.3	-0.668	316	35	enet	0.34726	6.76e-16	-0.49904	0.61775	0.987305
GTEX7_Caudate_basal_ganglia	NUBPL	ENSG00000151413	14	31959162	32330430	0.175	rs10130804	2.86	rs10129419	-0.006326	-3.61	0.533	336	336	blup	-0.00233	0.415	0.499	0.6178	0.987305
GTEX7_Cerebellum	OPRK1	ENSG00000082556	8	54138284	54164257	0.4137	rs6981962	3.15	rs10111937	0.022148	3.94	-0.005	467	467	blup	0.094895	6.34e-05	0.49889	0.61785	0.987305
GTEX7_Nucleus_accumbens_basal_ganglia	CENPV	ENSG00000166582	17	16245848	16256970	0.5937	rs608624	-2.81	rs3112521	0.509678	8.23	0.4	285	5	lasso	0.514314	7.18e-22	0.4989	0.61785	0.987305
GTEX7_Anterior_cingulate_cortex_BA24	BCO2	ENSG00000197580	11	112046190	112095422	0.354	rs17569036	2.41	rs11214127	0.17609	-4.94	0.274	385	10	lasso	0.15865	1.17e-05	0.49883	0.6179	0.987305
GTEX7_Anterior_cingulate_cortex_BA24	RP11-302L19.3	ENSG00000273100	6	170493905	170494884	0.455	rs6456190	2.69	rs2935105	0.177372	4.55	0.246	434	4	lasso	0.11242	0.000229	-0.4988	0.6179	0.987305
CMC	CCDC154	ENSG00000197599	16	1484384	1494557	0.0975	rs108990	-2.51	rs34470360	0.048159	6.17	-1.139	489	489	blup	0.06588	1.87e-08	-0.4988	0.61793	0.987305
GTEX7_Cerebellum	SLC5A8	ENSG00000256870	12	101549271	101604185	0.251	rs11110811	-3.07	rs10128918	0.001367	-3.87	-0.763	578	578	blup	0.02324	0.0333	-0.498773	0.61794	0.987305
GTEX7_Cortex	U3	ENSG00000271817	4	159621843	159622060	0.2277	rs13106979	3.31	rs17843966	0.1556	5	-0.479	273	4	lasso	0.12072	2.16e-05	-0.49871	0.61799	0.987305
GTEX7_Hippocampus	EVI5	ENSG00000067208	1	92974253	93257961	0.127	rs6603971	-1.91	rs6692187	0.062002	4.23	0.69	272	272	blup	0.09165	0.000765	0.49866	0.618	0.987305
GTEX7_Cerebellum	ZFP30	ENSG00000120784	19	38104650	38183238	0.146	rs1654345	-2	rs3910952	0.0631	4.06	0.17	290	290	blup	0.077448	0.000291	-0.49866	0.61802	0.987305
GTEX7_Substantia_nigra	GLIPR1L2	ENSG00000180481	12	75784850	75826468	0.8	rs1275546	2.84	rs12369556	0.47259	-6.41	0.291	470	12	lasso	0.40255	2.07e-10	-0.4986	0.61807	0.987305
GTEX7_Substantia_nigra	UTRN	ENSG00000152818	6	144606837	145174170	0.268	rs2268450	2.98	rs12663692	0.04436	3.68	0.107	374	13	enet	0.06993	0.0106	0.49855	0.618097	0.987305
GTEX7_Cortex	COQ5	ENSG00000110871	12	120941077	120972237	0.335	rs3956833	-2.97	rs10849753	0.226	5.79	-0.508	409	31	enet	0.23089	2.21e-09	-0.498568	0.6181	0.987305
GTEX7_Putamen_basal_ganglia	TDRD9	ENSG00000156414	14	104394799	104519004	0.175	rs7156395	3.07	rs1187448	0.11381	4.12	0.491	339	4	lasso	0.07147	0.00276	0.4986	0.6181	0.987305
CMC	UTP18	ENSG00000011260	17	49337889	49375297	0.2599	rs886076	-2.96	rs4793692	0.262	11.11	0.196	457	6	lasso	0.28878	2.12e-35	0.49846	0.61816	0.987305
GTEX7_Cerebellum	TRAP1	ENSG00000126602	16	3701640	3767598	0.5811	rs1617722	-2.75	rs2072379	0.336711	-7.21	0.833	397	7	lasso	0.334865	2.85e-15	-0.49842	0.618189	0.987305
GTEX7_Spinal_cord_cervical_c-1	NOS2	ENSG00000007171	17	26083792	26127525	0.451	rs944725	-2.58	rs2108952	0.03417	4.29	-0.546	302	302	blup	0.04234	0.0354	-0.4984	0.61819	0.987305
GTEX7_Frontal_Cortex_BA9	RP11-660L16.2	ENSG00000254682	11	71159720	71163203	0.738	rs2919740	2.8	rs12791871	0.47	-7.75	-0.327	365	56	enet	0.52741	1.18e-20	0.49841	0.6182	0.987305
GTEX7_Hypothalamus	PYROXD2	ENSG00000119943	10	100143322	100174941	0.387	rs10748733	-2.86	rs4400721	0.16888	5.58	-0.557	494	16	enet	0.142897	3.54e-05	-0.49836	0.61823	0.987305
GTEX7_Nucleus_accumbens_basal_ganglia	INCA1	ENSG00000196388	17	4891425	4900905	0.2383	rs8075412	2.86	rs35748479	0.039349	4.32	-0.347	436	436	blup	0.069667	0.00146	-0.4984	0.61824	0.987305
GTEX7_Hippocampus	TRAF1	ENSG00000056558	9	123664671	123691451	0.3272	rs10984917	-2.4	rs2109895	0.29784	-5.94	-0.328	348	5	lasso	0.30277	2.86e-10	0.49833	0.61825	0.987305
GTEX7_Nucleus_accumbens_basal_ganglia	SCN11A	ENSG00000168356	3	38887260	38992052	0.2894	rs9871385	2.94	rs4676483	-0.007797	3.55	0.368	470	470	blup	0.02504	0.0404	-0.4983	0.61828	0.987305
GTEX7_Putamen_basal_ganglia	WDR36	ENSG00000134987	5	110427414	110466200	0.32	rs2116824	-2.66	rs1457113	-0.00868	3.51	-0.897	385	38	enet	0.093443	0.000682	-0.49825	0.6183	0.987305
GTEX7_Cerebellar_Hemisphere	RP11-58A17.3	ENSG00000257159	12	58360841	58362182	0.3945	rs35569378	2.28	rs10122	0.135318	4.32	0.448	424	5	lasso	0.16225	2.1e-06	-0.49823	0.61832	0.987305
GTEX7_Cerebellum	ROR2	ENSG00000169071	9	94325373	94712444	0.3064	rs710161	-3.29	rs10992100	0.00797	3.64	1.5	479	6	lasso	0.15315	3.39e-07	0.4982	0.61835	0.987305
GTEX7_Amygdala	SLC27A5	ENSG00000083807	19	58990879	59023780	0.208	rs933670	2.54	rs34415062	0.10431	3.95	0.31	260	4	lasso	0.11736	0.000682	0.49815	0.61838	0.987305
GTEX7_Cortex	RNF139-AS1	ENSG00000245149	8	125474726	125486817	0.2672	rs4871546	-2.56	rs4132855	0.14469	-4.57	-0.578	524	6	enet	0.02431	0.0392	0.49815	0.61838	0.987305
CMC	RILPL1	ENSG00000188026	12	123955925	124018265	0.0327	rs9697735	-2.57	rs1727302	0.000811	3.76	-0.279	379	379	blup	0.01988	0.00155	-0.49812	0.6184	0.987305
GTEX7_Substantia_nigra	ZBED6CL	ENSG00000188707	7	150026938	150029808	0.527	rs4725848	-2.74	rs11769348	0.274475	-4.98	-0.436	353	32	enet	0.269852	5.58e-07	-0.49803	0.61846	0.987305
GTEX7_Nucleus_accumbens_basal_ganglia	RP11-889L3.1	ENSG00000218227	5	177482605	177483195	0.31	rs2973776	-3.81	rs13165367	0.118926	-4.68	-0.814	386	7	lasso	0.11761	4.11e-05	0.498	0.61848	0.987305
GTEX7_Cerebellar_Hemisphere	SLC35E1P1	ENSG00000238286	13	21181407	21182270	0.329	rs1928270	-2.84	rs3002170	0.226828	5.58	-0.563	515	6	lasso	0.17906	5.84e-07	-0.49795	0.6185	0.987305
GTEX7_Substantia_nigra	SLC28A2	ENSG00000137860	15	45544428	45568149	0.189	rs34806113	2.3	rs1719250	0.199277	-4.18	-0.486	343	2	lasso	0.16029	0.000152	0.49797	0.6185	0.987305
GTEX7_Caudate_basal_ganglia	RP11-96H17.1	ENSG00000261502	16	63090690	63163558	0.2398	rs198007	-3.54	rs153349	0.132014	-5.45	-0.046	349	349	blup	0.14881	1.17e-06	0.49795	0.618517	0.987305
GTEX7_Cerebellar_Hemisphere	FCF1P2	ENSG00000228638	3	48332283	48332865	0.1357	rs3731563	2.57	rs6800730	0.025823	-3.61	0.04	255	255	blup	0.06353	0.00275	0.497929	0.61853	0.987305
GTEX7_Cerebellum	RP11-259G18.3	ENSG00000262539	17	44336917	44337972	0.4753	rs199529	1.78	rs17689471	0.536066	9.52	0.111	66	32	enet	0.564	3.15e-29	0.49792	0.61854	0.987305
CMC	TMEM220	ENSG00000187824	17	10602332	10633633	0.2996	rs2051987	-2.96	rs406446	0.429	-13.97	0.557	501	11	lasso	0.43167	2.11e-57	-0.49792	0.61854	0.987305
GTEX7_Frontal_Cortex_BA9	RP11-508N22.12	ENSG00000272983	10	38426265	38433327	0.6029	rs9732107	-1.75	rs2505194	0.163597	5.54	0.063	220	31	enet	0.31854	2.06e-11	0.4978	0.618596	0.987305
GTEX7_Amygdala	C12orf73	ENSG00000204954	12	104343980	104359486	0.32	rs4964290	2.75	rs2254064	0.106414	-4.32	0.996	637	10	lasso	0.05385	0.0173	-0.4978	0.61864	0.987305
GTEX7_Frontal_Cortex_BA9	RP11-488P3.1	ENSG00000230439	1	94218480	94241000	0.3648	rs11165058	2.69	rs10782967	0.235	5.57	-0.489	435	8	lasso	0.20838	1.38e-07	-0.49771	0.6187	0.987305
GTEX7_Spinal_cord_cervical_c-1	ZNF232	ENSG00000167840	17	5008836	5026411	0.487	rs8075412	2.86	rs8081019	0.01153	-3.91	-0.223	432	22	enet	0.07732	0.00658	0.4976	0.61878	0.987305
GTEX7_Cerebellum	TAF1B	ENSG00000115750	2	9983483	10074545	0.3501	rs4668645	-2.52	rs1367385	0.159413	5.72	0.191	492	4	lasso	0.155244	2.8e-07	0.4975	0.61884	0.987305
GTEX7_Caudate_basal_ganglia	GGPS1	ENSG00000152904	1	235490665	235507847	0.1758	rs2799442	-2.68	rs16832568	0.00241	3.57	-0.752	346	4	lasso	0.021499	0.0443	-0.49742	0.61889	0.987305
GTEX7_Nucleus_accumbens_basal_ganglia	CTD-2651B20.3	ENSG00000259520	15	45543884	45571449	0.584	rs34806113	2.34	rs8024620	0.529663	-8.5	-0.387	335	5	lasso	0.57421	1.6e-25	0.4973	0.6189	0.987305
GTEX7_Substantia_nigra	ERAP1	ENSG00000164307	5	96096521	96143803	0.778	rs444243	-2.53	rs1057569	0.338	-5.52	0.199	501	16	lasso	0.45168	7.2e-12	-0.4974	0.6189	0.987305
GTEX7_Hypothalamus	TIMM10	ENSG00000134809	11	57295936	57298276	0.257	rs11229035	-2.28	rs2848634	0.12256	4.9	-0.282	377	3	lasso	0.13388	6.29e-05	-0.4974	0.61892	0.987305
GTEX7_Cerebellum	RP11-20I23.13	ENSG00000261613	16	2604061	2606061	0.8081	rs30991	3.12	rs11642783	0.406315	8.23	0.293	291	46	enet	0.557487	9.69e-29	-0.49737	0.618927	0.987305
GTEX7_Cerebellum	DYNC1I1	ENSG00000158560	7	95401866	95739634	0.6653	rs2158047	2.7	rs2690289	0.279099	6.77	-0.407	541	9	lasso	0.41326	1.99e-19	-0.49729	0.61899	0.987305
GTEX7_Anterior_cingulate_cortex_BA24	BIRC7	ENSG00000101197	20	61867235	61871859	0.315	rs6122469	3.52	rs6090309	0.007518	-3.65	0.333	492	492	blup	0.09972	0.000511	0.4972	0.619	0.987305
GTEX7_Cerebellar_Hemisphere	DTD1	ENSG00000125821	20	18568537	18744561	0.2306	rs16979870	2.52	rs4813327	0.08538	4.78	0.465	483	483	blup	0.13976	1.13e-05	0.4974	0.619	0.987305
GTEX7_Hippocampus	RP11-190A12.8	ENSG00000272668	1	159836744	159837475	0.645	rs12046006	2.65	rs4133290	0.339404	6.8	-0.593	508	7	lasso	0.42482	7.51e-15	-0.49731	0.619	0.987305
CMC	ZGRF1	ENSG00000138658	4	113460492	113558151	0.3515	rs12501268	2.89	rs7696816	0.372903	-13.07	-1.278	504	40	enet	0.442907	2.33e-59	0.49724	0.61902	0.987305
GTEX7_Nucleus_accumbens_basal_ganglia	XRRA1	ENSG00000166435	11	74518784	74660245	0.827	rs12282262	2.72	rs2119028	0.712267	9.56	-0.513	458	11	enet	0.69464	9.89e-35	-0.497138	0.61909	0.987305
GTEX7_Substantia_nigra	ATE1-AS1	ENSG00000226864	10	123687827	123711480	0.822	rs12572903	-3.39	rs10887023	0.144327	-4.7	0.79	634	20	lasso	0.2757	4.06e-07	-0.49714	0.61909	0.987305
GTEX7_Cerebellar_Hemisphere	XRRA1	ENSG00000166435	11	74518784	74660245	0.811	rs12282262	2.72	rs2119028	0.70388	9.49	-0.513	458	12	lasso	0.702595	3.89e-34	-0.49712	0.6191	0.987305
GTEX7_Cerebellar_Hemisphere	RP11-195E2.4	ENSG00000254353	5	70328995	70330227	0.6256	rs7728577	-2.49	rs13168712	0.20008	6.02	-0.836	40	4	enet	0.32317	3.43e-12	-0.49708	0.6191	0.987305
GTEX7_Hypothalamus	RP11-429J17.8	ENSG00000214733	8	144871090	144872629	0.287	rs6558292	3.8	rs10099996	-0.00062	3.32	-0.197	298	298	blup	0.0118	0.135	-0.4971	0.61913	0.987305
GTEX7_Hypothalamus	MCM8	ENSG00000125885	20	5931298	5975852	0.379	rs6139746	-2.59	rs454422	0.150082	-4.93	-0.025	604	5	lasso	0.1506	2.16e-05	-0.497	0.619193	0.987305
GTEX7_Hippocampus	THOC7	ENSG00000163634	3	63819546	63849579	0.311	rs40610	-3.17	rs832193	0.20606	-4.99	-0.681	604	4	lasso	0.18819	1.31e-06	0.49698	0.6192	0.987305
GTEX7_Substantia_nigra	EARS2	ENSG00000103356	16	23533335	23569052	0.319	rs8044984	-3.51	rs30016	0.11203	-4.49	-0.393	429	3	lasso	0.17309	8.13e-05	0.497	0.6192	0.987305
GTEX7_Putamen_basal_ganglia	C2orf76	ENSG00000186132	2	120059801	120124404	0.284	rs1371566	2.83	rs4491733	-0.006035	3.57	0.813	447	443	blup	0.086063	0.00109	-0.49689	0.61927	0.987305
GTEX7_Cerebellum	KIAA1549L	ENSG00000110427	11	33563618	33695648	0.2383	rs11032246	2.09	rs2753413	-0.006571	3.96	-1.542	440	440	blup	0.06528	0.000839	-0.4969	0.61928	0.987305
GTEX7_Cerebellum	SHBG	ENSG00000129214	17	7517382	7536700	0.1829	rs6258	-2.92	rs10438740	0.008492	4.01	1.047	498	498	blup	0.0349	0.0118	-0.49687	0.61928	0.987305
GTEX7_Caudate_basal_ganglia	RP11-661A12.12	ENSG00000254812	8	144714241	144715926	0.3903	rs6558292	3.8	rs2242086	0.254	-6.2	-0.314	350	6	lasso	0.2065	7.18e-09	0.49687	0.619283	0.987305
GTEX7_Anterior_cingulate_cortex_BA24	BEND4	ENSG00000188848	4	42112955	42154895	0.433	rs2632690	2.29	rs9991950	0.009159	3.52	-1.622	447	10	lasso	0.06051	0.00591	-0.4968	0.6193	0.987305
GTEX7_Substantia_nigra	RP11-127I20.5	ENSG00000267077	16	4845266	4846533	0.735	rs887854	2.96	rs3185547	0.16289	5.16	-0.931	388	13	lasso	0.34579	7.29e-09	-0.4968	0.6193	0.987305
CMC	G2E3	ENSG00000092140	14	31028329	31089269	0.0649	rs10130804	2.86	rs2070340	0.035595	-5.48	0.259	397	397	blup	0.04365	4.45e-06	-0.49683	0.61931	0.987305
GTEX7_Cerebellum	TBKBP1	ENSG00000198933	17	45771447	45789416	0.2093	rs12451413	-3.35	rs2597169	-0.006585	3.96	-0.443	411	411	blup	0.0119	0.0942	-0.49679	0.61934	0.987305
GTEX7_Putamen_basal_ganglia	RAC3	ENSG00000169750	17	79989500	79992080	0.242	rs28386899	-4.19	rs6502057	-0.006577	-3.72	-0.002	321	321	blup	0.0539	0.0084	-0.49676	0.61936	0.987305
GTEX7_Cerebellum	GET1	ENSG00000182093	21	40752170	40800454	0.267	rs16998030	-3.4	rs9974828	0.123883	-4.73	-0.505	649	4	lasso	0.10163	3.5e-05	0.49677	0.6194	0.987305
GTEX7_Frontal_Cortex_BA9	ALS2	ENSG00000003393	2	202565277	202645912	0.2338	rs4675242	-2.6	rs967160	-0.00127	-3.7	0.613	424	424	blup	-0.002159	0.388	-0.4967	0.6194	0.987305
CMC	CPLANE1	ENSG00000197603	5	37106330	37249530	0.036	rs16903304	3.42	rs12659960	0.0341	-4.66	-0.411	269	4	lasso	0.0396	1.2e-05	0.4967	0.6194	0.987305
CMC	RPL36AL	ENSG00000165502	14	50085237	50087403	0.1105	rs3218799	2.15	rs1957979	0.077966	-7.24	0.157	382	9	lasso	0.09484	1.32e-11	-0.49667	0.61942	0.987305
GTEX7_Cerebellar_Hemisphere	RP11-685B14.3	ENSG00000271654	8	18244618	18245287	0.373	rs17127274	2.94	rs6994374	0.17186	-5.13	0.154	862	26	enet	0.17894	5.89e-07	-0.49665	0.619436	0.987305
GTEX7_Caudate_basal_ganglia	CTD-2583A14.11	ENSG00000270804	19	58379253	58380202	0.178	rs8107849	2.75	rs1047128	0.0251	4.39	0.049	468	5	lasso	0.039803	0.00964	0.49663	0.61945	0.987305
CMC	NME6	ENSG00000172113	3	48334754	48343175	0.0562	rs2228561	2.56	rs3197223	0.07202	-6.24	-0.348	256	13	enet	0.07654	1.32e-09	0.49663	0.61945	0.987305
CMC	RECQL4	ENSG00000160957	8	145736667	145743229	0.0944	rs2979287	2.67	rs2721173	0.070343	-6.16	0.601	205	10	enet	0.06427	2.78e-08	-0.496597	0.61947	0.987305
GTEX7_Spinal_cord_cervical_c-1	RP11-6N17.4	ENSG00000264920	17	45968621	45973178	0.388	rs12451413	-3.35	rs2597169	0.1359	4.44	-0.443	380	8	lasso	0.15848	0.000126	-0.4965	0.61954	0.987305
GTEX7_Caudate_basal_ganglia	SNRNP25	ENSG00000161981	16	103010	107669	0.5289	rs7206329	2.95	rs8466	0.271158	-6.34	-0.082	235	24	enet	0.310395	2.99e-13	0.49645	0.619576	0.987305
GTEX7_Cerebellum	CARD16	ENSG00000204397	11	104912053	104972158	0.1331	rs17103781	2.16	rs1942521	0.029123	3.64	-0.512	329	2	lasso	0.02375	0.0318	-0.4964	0.61958	0.987305
GTEX7_Cortex	ARFGAP3	ENSG00000242247	22	43192508	43254112	0.3037	rs733278	3.34	rs5758988	0.159393	5.6	-0.767	530	530	blup	0.17345	3.02e-07	-0.496439	0.61958	0.987305
GTEX7_Anterior_cingulate_cortex_BA24	TPGS2	ENSG00000134779	18	34359987	34409158	0.39	rs8092959	-2.98	rs12958534	0.00986	-3.92	0.323	433	433	blup	0.089658	0.000961	0.496	0.6196	0.987305
GTEX7_Anterior_cingulate_cortex_BA24	C5orf64	ENSG00000178722	5	60933535	61047590	0.4326	rs26912	2.94	rs410850	0.043	4.25	-1.257	422	6	lasso	0.0471	0.0137	-0.49642	0.6196	0.987305
GTEX7_Hypothalamus	AC002451.3	ENSG00000231170	7	95225994	95243031	0.319	rs2158047	2.7	rs3807892	0.177949	5.17	0.235	507	3	lasso	0.214	3.15e-07	0.49642	0.6196	0.987305
GTEX7_Spinal_cord_cervical_c-1	LINC01099	ENSG00000251504	4	178650792	178829090	0.609	rs13132383	-3.23	rs17244905	0.15921	4.64	-0.638	347	8	lasso	0.22969	3.13e-06	-0.4964	0.61961	0.987305
GTEX7_Frontal_Cortex_BA9	RP11-379F4.4	ENSG00000240207	3	158450052	158501859	0.608	rs34058260	2.44	rs12489730	0.440277	7.18	-0.665	400	8	lasso	0.45853	3.15e-17	-0.49638	0.61963	0.987305
GTEX7_Nucleus_accumbens_basal_ganglia	RP4-756H11.3	ENSG00000226824	7	66119525	66134842	0.5661	rs9986881	-2.23	rs10215516	0.594655	8.98	0.672	237	20	enet	0.616713	1.94e-28	0.49636	0.61964	0.987305
GTEX7_Anterior_cingulate_cortex_BA24	RP11-305L7.6	ENSG00000229694	9	93881344	93945044	0.3046	rs10991722	3.22	rs10761109	0.101834	4.61	0.284	558	5	lasso	0.15988	1.08e-05	-0.4963	0.61965	0.987305
GTEX7_Nucleus_accumbens_basal_ganglia	PRSS51	ENSG00000253649	8	10340388	10405095	0.2216	rs6991853	3.21	rs13258235	0.002401	3.79	-0.047	711	711	blup	0.047	0.00779	-0.4963	0.6197	0.987305
GTEX7_Anterior_cingulate_cortex_BA24	ZNF529	ENSG00000186020	19	37025676	37096178	0.145	rs7250473	-2	rs1726703	0.0982	4.33	-0.989	302	302	blup	0.078943	0.00188	-0.49615	0.619788	0.987305
GTEX7_Anterior_cingulate_cortex_BA24	PTGR2	ENSG00000140043	14	74318547	74353530	0.399	rs1860714	3.38	rs8020267	0.15002	5.36	-0.263	390	5	lasso	0.2294	9.44e-08	-0.4961	0.6198	0.987305
GTEX7_Anterior_cingulate_cortex_BA24	CYBC1	ENSG00000178927	17	80400465	80408705	0.4012	rs11903	-3.85	rs3751913	0.168485	-4.83	-0.231	403	9	lasso	0.19427	1.08e-06	-0.4961	0.6198	0.987305
GTEX7_Cortex	FIBP	ENSG00000172500	11	65651212	65656010	0.42	rs570387	-2.88	rs656980	0.10873	4.94	-0.805	347	347	blup	0.17064	3.82e-07	-0.49613	0.6198	0.987305
GTEX7_Spinal_cord_cervical_c-1	RP11-834C11.10	ENSG00000257534	12	54555849	54558236	0.383	rs17113238	2.52	rs971	0.233177	-4.66	0.35	448	4	lasso	0.1856	3.17e-05	-0.4962	0.6198	0.987305
GTEX7_Frontal_Cortex_BA9	LRRC74B	ENSG00000187905	22	21400249	21418457	0.454	rs1108101	2.77	rs12168111	0.39446	6.8	-0.307	348	3	lasso	0.38232	6.66e-14	-0.4961	0.619827	0.987305
GTEX7_Cerebellar_Hemisphere	EXOSC6	ENSG00000223496	16	70284134	70285833	0.295	rs16964335	2.68	rs4985407	0.154751	5.86	0.565	200	13	enet	0.19232	2.09e-07	0.4961	0.61983	0.987305
CMC	MAP3K5	ENSG00000197442	6	136878185	137113656	0.0457	rs276466	3.23	rs1028565	0.0267	4.42	-0.45	408	408	blup	0.028132	0.000201	-0.496	0.61992	0.987305
CMC	NFKBIZ	ENSG00000144802	3	101546835	101579866	0.0419	rs4683874	-2.5	rs10936874	0.006675	3.71	-0.558	332	332	bslmm	0.01069	0.0158	-0.49595	0.61993	0.987305
CMC	SH3YL1	ENSG00000035115	2	217730	266398	0.1065	rs1511324	-2.83	rs10205435	0.118867	-7.48	0.426	373	2	lasso	0.133685	5.8e-16	-0.495853	0.619998	0.987305
GTEX7_Amygdala	MAPK8IP1P1	ENSG00000262500	17	44320972	44322410	0.338	rs8065602	1.59	rs169201	0.334	5.88	0.537	56	56	blup	0.29517	3.25e-08	0.49589	0.62	0.987305
GTEX7_Hypothalamus	SORT1	ENSG00000134243	1	109852192	109940573	0.382	rs413582	2.4	rs4246519	-0.005514	-3.37	-1.429	420	420	blup	0.023846	0.0609	-0.495407	0.62	0.987305
CMC	MCCC2	ENSG00000131844	5	70883115	70954531	0.0979	rs1459213	2.65	rs12153571	0.0347	-5.13	-1.703	339	339	blup	0.053	4.46e-07	0.4958	0.62	0.987305
GTEX7_Caudate_basal_ganglia	MFGE8	ENSG00000140545	15	89441916	89456642	0.3446	rs17791430	2.89	rs3784752	0.01581	3.88	0.209	459	459	blup	0.08224	0.000303	0.49582	0.62002	0.987305
GTEX7_Cortex	RP11-584P21.2	ENSG00000250075	4	68283023	68333969	0.2483	rs11131685	-2.71	rs4475192	0.1648	-4.89	-0.435	415	415	blup	0.13198	8.84e-06	-0.49578	0.62005	0.987305
GTEX7_Cerebellar_Hemisphere	CD209	ENSG00000090659	19	7804879	7812464	0.546	rs4580307	3.44	rs4804802	0.284	-6.09	0.613	399	6	lasso	0.3142	7.77e-12	-0.49568	0.62012	0.987305
GTEX7_Frontal_Cortex_BA9	TOR1B	ENSG00000136816	9	132565432	132573560	0.3158	rs13302591	2.96	rs12634	0.155	4.71	0.327	483	7	lasso	0.09531	0.000416	0.4957	0.62012	0.987305
GTEX7_Cerebellar_Hemisphere	LINC02821	ENSG00000257139	12	70574118	70595784	0.6162	rs3970821	3.26	rs7315956	0.4198	7.48	0.04	580	25	enet	0.44191	2.3e-17	0.49559	0.62019	0.987305
GTEX7_Cerebellum	LNX2	ENSG00000139517	13	28120050	28194541	0.251	rs2504240	-3.52	rs9579096	-0.00476	3.77	-0.099	528	528	blup	0.04669	0.00421	0.49552	0.6202	0.987305
GTEX7_Nucleus_accumbens_basal_ganglia	PNRC2	ENSG00000189266	1	24285599	24289952	0.544	rs6691722	-2.92	rs6689056	0.181	6.1	-1.287	405	23	enet	0.35765	4.37e-14	0.49553	0.62022	0.987305
CMC	UBQLN4	ENSG00000160803	1	156005092	156023585	0.0308	rs1750300	-2.25	rs6665760	0.00975	-3.28	0.955	309	309	bslmm	0.011365	0.0132	-0.4955	0.62025	0.987305
GTEX7_Anterior_cingulate_cortex_BA24	SHPK	ENSG00000197417	17	3511556	3539616	0.5972	rs9916609	-2.85	rs17707155	0.110459	5.18	0.882	531	37	enet	0.22822	1.03e-07	0.4955	0.62027	0.987305
CMC	ZNF175	ENSG00000105497	19	52074551	52092991	0.1871	rs736574	2.68	rs7245838	0.0874	-6.43	-0.289	607	607	bslmm	0.11044	2.45e-13	0.49546	0.62027	0.987305
GTEX7_Spinal_cord_cervical_c-1	RP11-677M14.5	ENSG00000254941	11	124677718	124678165	0.57	rs4622281	3.44	rs558814	0.2025	4.24	0.443	507	23	lasso	0.1491	0.000201	0.4954	0.62028	0.987305
GTEX7_Cortex	ZFP90	ENSG00000184939	16	68563993	68609975	0.2369	rs251108	-2.48	rs12925177	0.166353	5.71	-0.661	310	9	lasso	0.17978	1.78e-07	-0.4954	0.62029	0.987305
GTEX7_Hippocampus	FAM66D	ENSG00000255052	8	11973291	12008698	0.46	rs1616534	2.24	rs7823537	0.221301	5.27	0.401	244	17	enet	0.1545	1.28e-05	0.49543	0.620293	0.987305
CMC	NEK1	ENSG00000137601	4	170314426	170533780	0.2518	rs17544750	-2.24	rs10520157	0.273747	11.2	-0.134	432	31	enet	0.339987	9.75e-43	-0.49542	0.6203	0.987305
GTEX7_Amygdala	NCKIPSD	ENSG00000213672	3	48701364	48723797	0.436	rs35713889	2.9	rs12497850	0.383818	-6.15	-0.445	265	30	enet	0.37034	2.43e-10	0.4954	0.62031	0.987305
GTEX7_Frontal_Cortex_BA9	RFPL3S	ENSG00000205853	22	32755893	32778039	0.369	rs7292178	2.74	rs2294311	0.086567	-4.31	-0.375	646	6	lasso	0.10421	0.000227	0.49534	0.620358	0.987305
GTEX7_Cerebellum	OSBPL10	ENSG00000144645	3	31699382	32119072	0.6735	rs4955203	2.86	rs9847964	0.365	7.47	-0.291	524	15	enet	0.42296	5.59e-20	-0.49527	0.62041	0.987305
CMC	MINAR1	ENSG00000169330	15	79724858	79764632	0.0693	rs17183085	-2.72	rs769761	0.050215	-5.11	-0.522	626	4	lasso	0.03171	8.33e-05	0.49521	0.62046	0.987305
GTEX7_Hippocampus	RP11-337C18.9	ENSG00000271721	1	146647181	146649319	0.211	rs7521249	2.79	rs12073316	0.021912	-3.69	0.445	380	380	blup	0.11104	0.000221	-0.49516	0.6205	0.987305
GTEX7_Substantia_nigra	RP11-378J18.8	ENSG00000272750	1	222832209	222834854	0.393	rs34270714	3.03	rs2291834	0.141348	4.14	-0.497	326	6	lasso	0.12053	0.00101	-0.49519	0.6205	0.987305
GTEX7_Frontal_Cortex_BA9	REEP6	ENSG00000115255	19	1491165	1497926	0.477	rs34770195	-2.79	rs791470	0.248417	-5.45	0.722	405	5	lasso	0.208901	1.33e-07	-0.49494	0.620642	0.987305
GTEX7_Nucleus_accumbens_basal_ganglia	DEFB131E	ENSG00000254507	8	11860909	11861591	0.1677	rs2169889	2.41	rs6601649	0.029677	-4.38	0.473	317	317	blup	0.089413	0.000339	-0.4949	0.62065	0.987305
GTEX7_Frontal_Cortex_BA9	GOLIM4	ENSG00000173905	3	167726465	167813763	0.4973	rs1392321	-2.75	rs1553221	-0.007314	2.92	-1.054	336	336	blup	0.00244	0.26	0.49488	0.62068	0.987305
GTEX7_Nucleus_accumbens_basal_ganglia	SLC9C2	ENSG00000162753	1	173469603	173572233	0.222	rs10912581	-3.43	rs12561796	0.0267	3.77	-0.682	298	24	enet	0.01801	0.0697	-0.49489	0.62068	0.987305
GTEX7_Caudate_basal_ganglia	TMED9	ENSG00000184840	5	177019159	177023125	0.2361	rs6601075	2.41	rs234375	0.009646	-3.58	-0.203	241	241	blup	0.068275	0.000947	-0.4949	0.62069	0.987305
GTEX7_Cerebellum	AC093627.12	ENSG00000240093	7	182935	194180	0.1793	rs4075895	2.08	rs28706381	-0.001581	3.03	-0.605	112	112	blup	0.068585	0.000629	-0.49487	0.62069	0.987305
GTEX7_Caudate_basal_ganglia	PYCR1	ENSG00000183010	17	79890260	79900288	0.337	rs28386899	-4.25	rs34600945	0.0931	4.59	0.913	311	311	blup	0.09154	0.000141	0.4949	0.6207	0.987305
GTEX7_Amygdala	ARTN	ENSG00000117407	1	44398992	44402913	0.27	rs4660275	-2.26	rs6697354	0.0127	3.14	0.698	413	413	blup	0.09562	0.00208	0.49484	0.62072	0.987305
GTEX7_Cerebellar_Hemisphere	USP35	ENSG00000118369	11	77899858	77925757	0.207	rs669010	2.15	rs2292572	0.04156	4.62	1.36	350	350	blup	0.097981	0.000236	0.49483	0.62072	0.987305
GTEX7_Hippocampus	RP11-351I21.6	ENSG00000255556	8	12236188	12237774	0.226	rs13272288	-2.61	rs7818169	0.023323	-4.2	-0.121	178	10	enet	0.038	0.0232	-0.49481	0.620733	0.987305
GTEX7_Cerebellum	AL133458.1	ENSG00000197146	6	167357853	167360151	0.6371	rs9364896	-3.19	rs1130033	0.3047	7.39	-0.712	692	68	enet	0.31681	2.21e-14	-0.494763	0.62077	0.987305
GTEX7_Caudate_basal_ganglia	ODF2	ENSG00000136811	9	131217465	131263571	0.2895	rs7868260	-2.74	rs869455	0.03857	3.95	0.716	280	280	blup	0.096984	9.04e-05	-0.49461	0.620877	0.987305
GTEX7_Cerebellum	DOC2B	ENSG00000272636	17	5810	31427	0.3717	rs4985582	3.07	rs9894715	0.031263	3.95	0.323	194	7	lasso	0.0477	0.00385	-0.49456	0.62091	0.987305
GTEX7_Cortex	DNM1P46	ENSG00000182397	15	100330361	100347132	0.437	rs5027395	-2.57	rs9920347	0.222419	-5.79	0.053	541	6	lasso	0.200689	3.05e-08	0.49453	0.62093	0.987305
CMC	IDI2	ENSG00000148377	10	1064847	1071799	0.1638	rs816570	-3.18	rs7069123	0.186	-9.62	-0.474	511	511	bslmm	0.19593	2.5e-23	0.49448	0.62097	0.987305
GTEX7_Anterior_cingulate_cortex_BA24	RP11-4O1.2	ENSG00000259953	9	114794835	114800010	0.321	rs4979031	2.51	rs7020062	0.009075	-4.14	-0.077	516	19	enet	0.08766	0.00109	0.4944	0.62099	0.987305
GTEX7_Caudate_basal_ganglia	PABPC1L	ENSG00000101104	20	43538703	43587676	0.323	rs6104008	3.16	rs6031860	0.21069	-5.65	-0.46	414	5	lasso	0.2143	3.5e-09	0.49427	0.621	0.987305
GTEX7_Cortex	FER1L4	ENSG00000088340	20	34146507	34195484	0.125	rs2275274	3.13	rs7270009	0.128679	-4.68	0.343	309	2	lasso	0.1042	7.92e-05	-0.49389	0.621	0.987305
GTEX7_Hypothalamus	NUP210L	ENSG00000143552	1	153965161	154127592	0.12	rs35138279	-2.84	rs6664278	0.029488	3.97	1.193	323	33	enet	0.100601	0.000512	-0.495126	0.621	0.987305
GTEX7_Hypothalamus	CLK3P2	ENSG00000226191	1	248099363	248100815	0.287	rs4362022	-3.35	rs4478844	0.145272	4.88	0.63	445	4	lasso	0.164907	8.49e-06	0.493902	0.621	0.987305
GTEX7_Cerebellar_Hemisphere	RPL36AP29	ENSG00000224683	7	16248570	16248890	0.5146	rs17465685	3.26	rs1918259	0.401176	7.52	-0.528	567	4	lasso	0.430242	8.22e-17	-0.4944	0.621005	0.987305
GTEX7_Hypothalamus	ZNF714	ENSG00000160352	19	21264965	21308073	0.241	rs3867192	2.69	rs6511201	0.05644	4.12	-0.323	279	13	lasso	0.08845	0.00109	-0.49435	0.62106	0.987305
GTEX7_Caudate_basal_ganglia	TIGD6	ENSG00000164296	5	149372681	149380730	0.2604	rs13167468	3.31	rs216123	0.094638	-3.87	-0.687	570	570	blup	0.024378	0.0347	0.4943	0.62107	0.987305
GTEX7_Caudate_basal_ganglia	KCTD7	ENSG00000243335	7	66093868	66276446	0.0747	rs9986881	-2.23	rs4717319	-0.005859	3.8	0.764	250	250	blup	0.03486	0.0145	0.494271	0.62111	0.987305
GTEX7_Frontal_Cortex_BA9	RPS20	ENSG00000008988	8	56979854	56987069	0.257	rs12155521	3.04	rs17814089	0.092103	4.57	0.612	375	7	enet	0.061251	0.00412	0.4942	0.62113	0.987305
GTEX7_Amygdala	DIS3L	ENSG00000166938	15	66585555	66626236	0.451	rs12904203	2.46	rs4550404	0.02546	3.55	0.21	489	489	blup	0.11708	0.000692	-0.4941	0.6212	0.987305
GTEX7_Anterior_cingulate_cortex_BA24	LINC00326	ENSG00000231023	6	133409219	133427717	0.214	rs17061987	3.45	rs271141	0.163563	-4.73	0.402	542	6	lasso	0.14521	2.81e-05	-0.4941	0.6212	0.987305
GTEX7_Cortex	ZNF593	ENSG00000142684	1	26496362	26498551	0.1493	rs17163470	2.51	rs6700024	0.089	-4.53	-0.033	443	11	lasso	0.162626	7.39e-07	-0.494191	0.6212	0.987305
GTEX7_Cortex	LINC00339	ENSG00000218510	1	22351681	22357716	0.7205	rs16826918	-2.98	rs11586488	0.582	8.84	-0.595	518	7	lasso	0.57975	5.02e-27	-0.494209	0.6212	0.987305
GTEX7_Nucleus_accumbens_basal_ganglia	PTPN11	ENSG00000179295	12	112856155	112947717	0.307	rs11610922	2.89	rs7297415	-0.001912	-3.36	1.493	285	285	blup	0.000923	0.292	-0.4941	0.6212	0.987305
CMC	COPS3	ENSG00000141030	17	17150141	17184607	0.0608	rs4646364	-3.23	rs3182911	0.0366	4.72	0.478	407	2	lasso	0.02745	0.000238	0.49415	0.6212	0.987305
GTEX7_Hippocampus	SHPK	ENSG00000197417	17	3511556	3539616	0.498	rs9916609	-2.85	rs17707155	0.19795	5.83	0.882	531	7	lasso	0.27157	3.2e-09	0.49408	0.62125	0.987305
CMC	FMN2	ENSG00000155816	1	240177648	240638489	0.1022	rs6676299	3.14	rs10926135	0.0137	4.5	0.204	881	7	lasso	0.024812	0.000455	-0.49405	0.62127	0.987305
GTEX7_Cerebellar_Hemisphere	RP11-724N1.1	ENSG00000272912	10	104674342	104675161	0.317	rs1572530	-3.57	rs10883811	0.163659	-5.56	-0.14	338	338	blup	0.22339	1.79e-08	0.493857	0.621407	0.987305
GTEX7_Putamen_basal_ganglia	TMPRSS5	ENSG00000166682	11	113558272	113577095	0.759	rs1055076	3	rs4938050	0.494391	7.41	0.438	559	5	lasso	0.44361	1.22e-15	0.49385	0.62141	0.987305
GTEX7_Caudate_basal_ganglia	PBLD	ENSG00000108187	10	70042417	70092806	0.2335	rs7081960	-3.51	rs731063	0.237996	5.89	-0.507	382	4	lasso	0.227868	9.98e-10	-0.49385	0.62142	0.987305
GTEX7_Nucleus_accumbens_basal_ganglia	RP11-96D1.10	ENSG00000263276	16	68258616	68261637	0.272	rs3118230	2.16	rs1868158	0.026788	-3.83	0.168	302	302	blup	0.01372	0.0979	-0.4938	0.62145	0.987305
GTEX7_Cerebellar_Hemisphere	GTF2H2	ENSG00000145736	5	70330784	70363516	0.514	rs7728577	-2.49	rs6453406	0.123303	5.01	-0.454	52	4	lasso	0.13312	1.84e-05	-0.49368	0.6215	0.987305
GTEX7_Hippocampus	CHURC1	ENSG00000258289	14	65381079	65411309	0.445	rs389370	-2.28	rs10151701	0.19206	5.12	-0.826	492	23	enet	0.31	1.61e-10	-0.493724	0.6215	0.987305
CMC	HAVCR1	ENSG00000113249	5	156456424	156486130	0.0926	rs10463021	2.85	rs10515746	0.0816	-6.79	-0.591	485	14	enet	0.0965	8.75e-12	0.4937	0.6215	0.987305
GTEX7_Putamen_basal_ganglia	RP1-140A9.1	ENSG00000231050	1	1822910	1824097	0.419	rs9442614	2.46	rs16824526	0.175206	-5.1	0.102	318	5	lasso	0.18188	2.02e-06	0.49371	0.62151	0.987305
GTEX7_Frontal_Cortex_BA9	FAM110C	ENSG00000184731	2	38814	46870	0.2455	rs1511324	-2.83	rs6760926	0.02003	4.23	0.431	233	233	blup	0.028779	0.0373	0.49353	0.6216	0.987305
GTEX7_Spinal_cord_cervical_c-1	MAP6D1	ENSG00000180834	3	183533664	183543382	0.338	rs2971459	2.18	rs2606226	0.04566	-3.83	-0.378	469	469	blup	0.16365	9.69e-05	0.49355	0.6216	0.987305
CMC	NFRKB	ENSG00000170322	11	129733531	129765485	0.1373	rs2008849	3.61	rs1940114	0.026768	-5.78	1.017	483	6	lasso	0.08962	4.93e-11	-0.49348	0.62168	0.987305
GTEX7_Anterior_cingulate_cortex_BA24	C1orf50	ENSG00000164008	1	43232940	43263968	0.314	rs12402117	2.44	rs11210712	0.264064	-5.7	-0.507	417	417	blup	0.23679	5.59e-08	-0.49339	0.6217	0.987305
GTEX7_Cerebellar_Hemisphere	MFSD6	ENSG00000151690	2	191273081	191373931	0.3509	rs11893307	-2.63	rs1128723	0.147843	5.21	0.84	342	10	enet	0.2376	5.64e-09	0.49339	0.6217	0.987305
GTEX7_Hippocampus	LIPH	ENSG00000163898	3	185224050	185270401	0.31	rs9841506	2.75	rs4419361	-0.00807	3.04	1.162	364	364	blup	0.07884	0.00173	0.493418	0.62172	0.987305
GTEX7_Putamen_basal_ganglia	POLG	ENSG00000140521	15	89859534	89878092	0.273	rs17791430	2.89	rs7168186	0.061645	3.87	0.357	459	458	blup	0.05783	0.00654	0.49334	0.62177	0.987305
GTEX7_Putamen_basal_ganglia	CPNE7	ENSG00000178773	16	89642176	89663654	0.331	rs164745	2.73	rs3803677	0.016859	3.47	0.641	458	458	blup	0.0589	0.0061	0.49334	0.62177	0.987305
GTEX7_Cortex	XRRA1	ENSG00000166435	11	74518784	74660245	0.847	rs12282262	2.72	rs2119028	0.736137	9.94	-0.513	458	16	lasso	0.71741	1.57e-38	-0.49332	0.62179	0.987305
GTEX7_Putamen_basal_ganglia	INPP5A	ENSG00000068383	10	134351324	134596979	0.339	rs2767451	2.83	rs4880436	-0.00633	-3.45	1.113	478	31	enet	-0.00636	0.578	-0.49331	0.6218	0.987305
GTEX7_Substantia_nigra	TMEM9B-AS1	ENSG00000254860	11	8986222	8999074	0.503	rs4910450	-2.13	rs3815991	0.1107	4.1	-0.513	357	357	blup	0.0989	0.00277	0.49327	0.62182	0.987305
CMC	POLR2A	ENSG00000181222	17	7387685	7417933	0.0755	rs3809816	-2.6	rs2228132	0.068	5.75	-0.39	487	4	lasso	0.0658	1.9e-08	-0.49319	0.62188	0.987305
GTEX7_Cerebellum	MRPS36	ENSG00000134056	5	68513587	68525956	0.1293	rs26337	2.043	rs6876783	0.0708	3.71	-0.896	288	288	blup	0.07073	0.000522	-0.4932	0.62189	0.987305
GTEX7_Anterior_cingulate_cortex_BA24	LINC00499	ENSG00000251372	4	139230865	139345498	0.3628	rs6817569	2.85	rs17301552	0.30019	5.63	0.557	471	4	lasso	0.28998	1.11e-09	0.4932	0.6219	0.987305
GTEX7_Cortex	PTGER3	ENSG00000050628	1	71318036	71513491	0.5642	rs1517753	-2.31	rs4612577	0.224	-5.74	0.693	367	11	lasso	0.273997	4.41e-11	-0.493161	0.6219	0.987305
GTEX7_Hypothalamus	LRP2BP	ENSG00000109771	4	186285032	186317053	0.402	rs1021217	3.08	rs4862523	0.02439	-4.03	1.362	546	27	enet	0.01779	0.0905	-0.493	0.6219	0.987305
GTEX7_Spinal_cord_cervical_c-1	HS2ST1	ENSG00000153936	1	87380331	87602334	0.3796	rs1199668	-2.76	rs4282790	-0.00125	-3.67	-0.46	444	444	blup	0.148761	0.000204	0.4931	0.62194	0.987305
GTEX7_Hypothalamus	LDHAL6A	ENSG00000166800	11	18477371	18501147	0.454	rs1520884	-2.13	rs7938977	0.34363	6.3	-0.572	433	5	lasso	0.31617	1.76e-10	-0.4931	0.62195	0.987305
GTEX7_Cerebellar_Hemisphere	STEAP3	ENSG00000115107	2	119981384	120023228	0.3124	rs1371566	2.83	rs6715243	0.364114	6.82	0.493	499	1	lasso	0.35641	1.52e-13	0.493	0.622	0.987305
GTEX7_Cerebellum	RP11-83A24.2	ENSG00000273247	4	140333081	140375188	0.238	rs7690424	2.41	rs6820313	0.115341	-4.44	-0.495	426	5	lasso	0.07076	0.000521	0.49302	0.622	0.987305
GTEX7_Frontal_Cortex_BA9	CES1	ENSG00000198848	16	55836763	55867249	0.373	rs1585144	-2.63	rs11865638	0.25256	5.58	0.254	517	5	lasso	0.23387	2e-08	0.49307	0.622	0.987305
CMC	EIF2AK3	ENSG00000172071	2	88856259	88927094	0.077	rs6747173	2.16	rs335124	0.045274	5.76	-0.621	287	7	lasso	0.072405	3.69e-09	-0.492964	0.622038	0.987305
GTEX7_Cerebellar_Hemisphere	OR10AB1P	ENSG00000176716	11	7749632	7750935	0.295	rs1017940	2.82	rs4628657	-0.0082	-3.32	-0.581	711	711	blup	0.012731	0.11	-0.49294	0.62206	0.987305
GTEX7_Nucleus_accumbens_basal_ganglia	SLC35F2	ENSG00000110660	11	107661717	107799019	0.461	rs10400244	-2.7	rs4753821	0.429498	7.67	-0.482	407	2	lasso	0.42723	2.77e-17	-0.492842	0.62212	0.987305
GTEX7_Cerebellum	SPG21	ENSG00000090487	15	65255362	65282648	0.2886	rs2899700	2.57	rs4128936	0.226	-6.28	-0.337	304	4	lasso	0.22158	4.95e-10	0.4927	0.62226	0.987305
GTEX7_Cortex	RP11-57H12.5	ENSG00000228852	1	95708781	95729610	0.1423	rs10874901	-3.02	rs7417186	0.0298	4.17	0.127	488	488	blup	0.058355	0.00276	-0.492533	0.6223	0.987305
GTEX7_Substantia_nigra	TTC4	ENSG00000243725	1	55181495	55208330	0.512	rs11583256	-2.77	rs17110961	0.125272	4.42	-0.733	527	527	blup	0.11791	0.00114	0.49263	0.6223	0.987305
GTEX7_Caudate_basal_ganglia	DUS3L	ENSG00000141994	19	5784843	5791249	0.405	rs10406454	-3.13	rs3826798	0.324	-6.94	-0.55	393	5	lasso	0.332811	2.82e-14	0.49255	0.62233	0.987305
GTEX7_Putamen_basal_ganglia	RP11-723O4.2	ENSG00000231305	3	128580156	128590383	0.1927	rs2811502	-2.85	rs7648327	0.17736	4.65	-0.492	359	4	lasso	0.11297	0.000195	-0.49246	0.62239	0.987305
GTEX7_Cerebellar_Hemisphere	ALDH7A1	ENSG00000164904	5	125877533	125931110	0.3593	rs9637915	4.744	rs17154671	0.153958	4.49	-0.26	416	7	lasso	0.17552	7.65e-07	-0.49238	0.6224	0.987305
GTEX7_Hippocampus	CCZ1B	ENSG00000146574	7	6833765	6866401	0.584	rs9648104	3.92	rs10242703	0.266725	-5.58	-0.228	408	10	lasso	0.2156	1.94e-07	0.4924	0.6224	0.987305
GTEX7_Nucleus_accumbens_basal_ganglia	STRC	ENSG00000242866	15	43891596	44010458	0.512	rs2439832	2.45	rs533143	0.168938	5.22	0.437	261	17	enet	0.14578	4.78e-06	0.4924	0.6224	0.987305
GTEX7_Cerebellar_Hemisphere	CFAP69	ENSG00000105792	7	89874488	89940377	0.1286	rs7800844	-2.55	rs2106274	0.123547	4.36	-0.452	470	3	lasso	0.080787	0.000806	-0.4924	0.622402	0.987305
CMC	SLC25A34	ENSG00000162461	1	16062900	16067891	0.1668	rs6603855	-2.91	rs7539884	0.167	-8.81	-0.541	442	5	lasso	0.16167	3.27e-19	0.49233	0.62248	0.987305
GTEX7_Anterior_cingulate_cortex_BA24	ZDHHC14	ENSG00000175048	6	157802165	158099178	0.266	rs17541089	2.76	rs11489176	-0.00903	-3.39	-0.531	389	389	blup	0.01542	0.105	-0.4923	0.6225	0.987305
GTEX7_Cortex	G2E3	ENSG00000092140	14	31028329	31089269	0.235	rs8007471	-2.58	rs2518661	-0.000332	3.82	0.177	386	386	blup	0.0648	0.00168	-0.49235	0.6225	0.987305
GTEX7_Spinal_cord_cervical_c-1	TAMM41	ENSG00000144559	3	11831916	11888393	0.508	rs420014	3.54	rs2133060	0.15399	-4.9	-0.235	491	13	enet	0.14831	0.000209	-0.49224	0.6225	0.987305
GTEX7_Anterior_cingulate_cortex_BA24	RP11-351I21.6	ENSG00000255556	8	12236188	12237774	0.192	rs13272288	-2.61	rs12676145	0.05662	3.7	-0.958	178	178	blup	0.0858	0.00123	-0.4923	0.62252	0.987305
GTEX7_Caudate_basal_ganglia	CRIPT	ENSG00000119878	2	46843555	46852881	0.3368	rs17035715	3.13	rs13385693	0.071446	5.18	0.488	666	9	lasso	0.14917	1.13e-06	0.49227	0.62253	0.987305
GTEX7_Cerebellum	TMEM184B	ENSG00000198792	22	38615298	38669040	0.36	rs9622836	3.22	rs5750562	0.092855	-5.07	-0.728	353	10	lasso	0.050477	0.00303	0.49226	0.62254	0.987305
GTEX7_Caudate_basal_ganglia	SYCE1	ENSG00000171772	10	135367404	135382876	0.21	rs4838708	1.75	rs2987799	0.075863	-4.3	0.6	283	283	blup	0.041169	0.00862	-0.49224	0.62255	0.987305
GTEX7_Cerebellar_Hemisphere	RP1-257I20.14	ENSG00000270083	22	42485634	42486032	0.344	rs733278	3.34	rs4822100	0.192945	5.07	-0.204	350	5	lasso	0.18227	4.56e-07	-0.49224	0.62255	0.987305
CMC	MED17	ENSG00000042429	11	93517393	93547861	0.3073	rs11020616	3.03	rs607349	0.287447	11.47	0.375	411	4	lasso	0.29682	1.61e-36	0.49224	0.62255	0.987305
GTEX7_Cerebellum	RP11-166O4.6	ENSG00000273448	7	66798034	66799370	0.5192	rs12698588	-2.71	rs7804537	0.33985	7.29	0.29	368	17	enet	0.36634	7.02e-17	0.49222	0.62256	0.987305
GTEX7_Substantia_nigra	LINC02091	ENSG00000273172	17	33615	41378	0.518	rs4985582	3.18	rs7215271	0.20853	-4.24	-0.861	199	5	lasso	0.14628	0.000297	0.4921	0.62262	0.987305
GTEX7_Anterior_cingulate_cortex_BA24	SPEF2	ENSG00000152582	5	35617946	35814713	0.4436	rs6872931	3.04	rs11748763	0.242	5.82	0.628	462	6	lasso	0.20798	4.22e-07	0.49211	0.62264	0.987305
GTEX7_Cortex	RGR	ENSG00000148604	10	86004809	86019716	0.512	rs11200917	2.79	rs10736319	0.313725	6.73	0.045	534	28	enet	0.31191	1.17e-12	-0.49207	0.622667	0.987305
GTEX7_Caudate_basal_ganglia	RP1-228P16.1	ENSG00000240399	12	48448596	48449374	0.1809	rs2408983	-3.45	rs1859445	0.174451	-5.36	-0.444	521	6	lasso	0.15754	5.5e-07	0.49207	0.62267	0.987305
CMC	NOP56	ENSG00000101361	20	2632791	2639039	0.2837	rs4481063	-3.29	rs6132905	0.231307	10.33	0.755	577	5	lasso	0.263885	5.08e-32	0.492	0.622696	0.987305
GTEX7_Hippocampus	CTD-2583A14.11	ENSG00000270804	19	58379253	58380202	0.275	rs8107849	2.75	rs7253514	0.10205	4.92	0.517	468	11	enet	0.18321	1.85e-06	-0.49199	0.62273	0.987305
GTEX7_Frontal_Cortex_BA9	RP11-43F13.1	ENSG00000188002	5	1599035	1634120	0.6531	rs10056116	-3.13	rs7734561	0.582678	-8.31	-0.555	576	7	lasso	0.60687	2.79e-25	0.49183	0.6228	0.987305
GTEX7_Putamen_basal_ganglia	CSRP2	ENSG00000175183	12	77252495	77272840	0.558	rs771655	4.54	rs1873913	0.364783	6.98	-0.526	470	13	enet	0.43812	2.09e-15	-0.4918	0.62283	0.987305
GTEX7_Substantia_nigra	RP3-525N10.2	ENSG00000230910	6	69339854	69344919	0.334	rs9346240	2.44	rs2585618	0.12397	4.08	0.026	434	5	lasso	0.06595	0.0127	-0.49183	0.622839	0.987305
GTEX7_Nucleus_accumbens_basal_ganglia	PMS2P9	ENSG00000233448	7	76669261	76673093	0.2206	rs38700	-2.68	rs9648899	0.159247	-4.77	0.587	252	2	lasso	0.142868	5.98e-06	-0.49173	0.62291	0.987305
GTEX7_Amygdala	TMEM18-DT	ENSG00000233296	2	677186	697371	0.477	rs1511324	-2.83	rs2867137	0.20515	5.47	0.179	494	2	lasso	0.30268	2.04e-08	0.4917	0.62294	0.987305
GTEX7_Frontal_Cortex_BA9	EIF2AK4	ENSG00000128829	15	40226347	40327797	0.356	rs16970349	3.07	rs12164905	0.0076	-3.31	1.19	464	464	blup	0.04324	0.0139	0.49161	0.622997	0.987305
GTEX7_Caudate_basal_ganglia	MCM8	ENSG00000125885	20	5931298	5975852	0.327	rs6139746	-2.59	rs236110	0.06514	-5.63	-0.179	603	6	lasso	0.1394	2.6e-06	-0.49113	0.623	0.987305
GTEX7_Cerebellar_Hemisphere	NUDT15	ENSG00000136159	13	48611703	48621358	0.362	rs411862	3.14	rs7317685	0.158586	5.17	-1.447	366	12	lasso	0.19358	1.9e-07	-0.49153	0.623	0.987305
GTEX7_Frontal_Cortex_BA9	RTF2	ENSG00000022277	20	55043647	55093943	0.306	rs2426614	2.52	rs2056	0.03892	-3.86	-0.464	586	586	blup	0.05228	0.00754	0.4921	0.623	0.987305
GTEX7_Caudate_basal_ganglia	ZNF586	ENSG00000083828	19	58281023	58331307	0.126	rs8107849	2.75	rs10422444	0.0693	-4.31	-0.435	485	3	lasso	0.054066	0.00301	0.49148	0.62309	0.987305
GTEX7_Hypothalamus	TTC28-AS1	ENSG00000235954	22	28315364	28404569	0.788	rs2283847	-3.51	rs16985722	0.107884	5.59	-1.837	525	525	blup	0.21203	3.6e-07	-0.491466	0.623097	0.987305
GTEX7_Cerebellar_Hemisphere	PCDHGA6	ENSG00000253731	5	140753651	140892546	0.3808	rs17602721	-3.146	rs6883770	0.09297	-3.94	0.369	501	6	lasso	0.05833	0.00398	-0.49152	0.6231	0.987305
GTEX7_Cerebellum	SLC9A3R1	ENSG00000109062	17	72744791	72765492	0.4608	rs2035834	-2.95	rs563530	0.251093	6.64	0.481	465	7	lasso	0.251	2.48e-11	0.49145	0.62311	0.987305
GTEX7_Cerebellar_Hemisphere	SEMA6C	ENSG00000143434	1	151104161	151119104	0.537	rs6587606	2.06	rs12088941	0.317	6.58	-0.871	313	11	enet	0.365131	6.54e-14	-0.49143	0.62313	0.987305
GTEX7_Amygdala	RP11-723O4.9	ENSG00000261159	3	128578559	128579369	0.26	rs2811502	-2.85	rs7648327	0.147451	3.84	-0.492	358	5	lasso	0.10518	0.00127	-0.4914	0.62315	0.987305
GTEX7_Cerebellar_Hemisphere	ARPC5L	ENSG00000136950	9	127624409	127640003	0.3568	rs2274970	-2.12	rs10986471	0.227	6.18	0.454	288	5	lasso	0.24614	2.79e-09	0.491324	0.6232	0.987305
GTEX7_Cortex	ZNF85	ENSG00000105750	19	21106028	21133503	0.19	rs3867192	2.69	rs11085405	0.194159	5.39	0.494	261	2	lasso	0.18646	1.02e-07	0.49132	0.6232	0.987305
CMC	CHRNB1	ENSG00000170175	17	7348380	7361026	0.0886	rs3809816	-2.6	rs9217	0.0589	5.89	0.274	485	2	lasso	0.07772	9.79e-10	0.49132	0.6232	0.987305
GTEX7_Cerebellar_Hemisphere	COQ6	ENSG00000119723	14	74416629	74430373	0.25	rs1860714	3.38	rs12431489	0.149	-4.52	0.496	408	8	lasso	0.12358	3.7e-05	-0.4912	0.62328	0.987305
GTEX7_Amygdala	RP11-341N2.1	ENSG00000261186	2	243029505	243030608	0.714	rs4973660	3.74	rs4973686	0.38671	5.85	0.39	90	7	lasso	0.40772	1.72e-11	0.4912	0.62329	0.987305
GTEX7_Substantia_nigra	FAM228A	ENSG00000186453	2	24397938	24423718	0.419	rs6758006	2.757	rs12988269	0.088885	3.97	0.001	256	256	blup	0.13262	0.00057	0.49112	0.6233	0.987305
GTEX7_Cortex	NBAS	ENSG00000151779	2	15307032	15701454	0.2838	rs3770462	-2.4	rs7580672	0.138963	5.38	-0.506	488	19	enet	0.1474	2.55e-06	-0.4911	0.62332	0.987305
GTEX7_Hippocampus	RP11-678G14.2	ENSG00000268081	19	21737442	21752039	0.167	rs629548	-2.3	rs29727	-0.003018	3.27	1.889	306	306	blup	0.01975	0.0766	0.4911	0.62336	0.987305
GTEX7_Caudate_basal_ganglia	ZFAND2A-DT	ENSG00000229043	7	1200010	1204903	0.7632	rs4725103	-2.99	rs2140578	0.685232	9.86	0.863	400	12	lasso	0.67899	7.98e-37	0.49104	0.6234	0.987305
GTEX7_Cortex	LRRC8B	ENSG00000197147	1	89990395	90063423	0.2561	rs12756658	-2.96	rs10801741	-0.00457	3.83	1.938	350	350	blup	0.053419	0.00404	0.491058	0.6234	0.987305
GTEX7_Hippocampus	TDRKH	ENSG00000182134	1	151742583	151763892	0.195	rs1496037	-2.41	rs3828057	0.075312	-4.51	-0.266	339	21	enet	0.13707	4.07e-05	-0.49105	0.6234	0.987305
GTEX7_Substantia_nigra	GREM1	ENSG00000166923	15	33010175	33026870	0.593	rs1562930	-2.86	rs8041254	0.040715	-4.26	0.987	466	7	lasso	0.05596	0.0202	-0.49104	0.6234	0.987305
CMC	ACBD6	ENSG00000135847	1	180244515	180472089	0.0811	rs16856306	-3.08	rs4642852	0.0672	6.21	-0.663	515	6	lasso	0.062834	3.96e-08	-0.49104	0.6234	0.987305
GTEX7_Frontal_Cortex_BA9	PSCA	ENSG00000167653	8	143751726	143764142	0.32	rs4976976	-2.56	rs2920283	0.265082	5.88	-0.369	408	8	lasso	0.299169	1.06e-10	-0.491	0.62342	0.987305
CMC	SIRT5	ENSG00000124523	6	13574816	13614790	0.1033	rs35772589	2.81	rs2804925	0.078	6.23	0.491	530	1	lasso	0.07002	6.67e-09	0.491	0.62343	0.987305
GTEX7_Cerebellum	ARPIN	ENSG00000242498	15	90443159	90456188	0.2757	rs1059495	-2.96	rs8038480	0.141	5.01	-0.586	418	4	lasso	0.11731	8.72e-06	-0.491	0.62344	0.987305
CMC	C10orf67	ENSG00000179133	10	23556124	23633774	0.0596	rs16923413	2.15	rs2036917	0.0326	4.94	-0.249	350	11	enet	0.04452	3.6e-06	-0.4909	0.6235	0.987305
GTEX7_Cortex	PLD1	ENSG00000075651	3	171318195	171528740	0.3106	rs13327509	3.53	rs6804870	-0.003468	-4.16	0.246	452	6	lasso	0.01468	0.0858	-0.49088	0.62351	0.987305
CMC	LMOD1	ENSG00000163431	1	201865580	201915715	0.0849	rs7535989	-3.11	rs7528681	0.0163	-5.22	-0.17	505	9	enet	0.045843	2.6e-06	-0.49085	0.62354	0.987305
GTEX7_Nucleus_accumbens_basal_ganglia	KIF15	ENSG00000163808	3	44803209	44914868	0.1537	rs6441888	3.17	rs6792918	-0.004732	-3.45	1.693	389	389	blup	0.03362	0.0211	-0.4908	0.62358	0.987305
GTEX7_Amygdala	RPL7P18	ENSG00000243806	5	94161666	94162399	0.453	rs309809	2.94	rs255343	0.1085	4.61	0.055	407	407	blup	0.12792	0.000395	0.4907	0.6236	0.987305
GTEX7_Spinal_cord_cervical_c-1	MEPCE	ENSG00000146834	7	100026413	100031741	0.25	rs2261360	3.12	rs7783550	0.14186	-4.15	1.113	309	9	lasso	0.19381	2.08e-05	-0.4907	0.6236	0.987305
GTEX7_Caudate_basal_ganglia	MTARC1	ENSG00000186205	1	220960101	220987735	0.2637	rs7539344	-2.51	rs11118610	0.0351	3.74	-0.078	411	411	blup	0.028186	0.0252	-0.49066	0.62367	0.987305
GTEX7_Spinal_cord_cervical_c-1	TRAF1	ENSG00000056558	9	123664671	123691451	0.341	rs10984917	-2.4	rs1953126	0.28069	-5.42	-0.433	346	9	lasso	0.38447	3.15e-10	0.4906	0.62369	0.987305
GTEX7_Caudate_basal_ganglia	ATR	ENSG00000175054	3	142168077	142297668	0.1118	rs16852915	-2.8	rs4256152	0.039221	-4.03	0.515	341	2	lasso	0.03573	0.0135	-0.4906	0.6237	0.987305
GTEX7_Cerebellum	FAM200B	ENSG00000237765	4	15683285	15707188	0.299	rs4698323	-2.41	rs4698119	0.081323	-4.91	0.393	558	5	lasso	0.07726	0.000296	0.49068	0.6237	0.987305
GTEX7_Cortex	IGLCOR22-1	ENSG00000254127	22	32595906	32596221	0.2093	rs7292178	2.74	rs5998330	0.041366	-3.56	-0.462	547	6	lasso	0.03281	0.02	-0.490603	0.62371	0.987305
GTEX7_Cerebellum	TUB	ENSG00000166402	11	8040791	8127659	0.4143	rs11828978	-2.78	rs11041742	0.120845	4.65	-0.677	687	687	blup	0.09771	4.95e-05	-0.4906	0.62373	0.987305
GTEX7_Caudate_basal_ganglia	TTC38	ENSG00000075234	22	46663858	46689905	0.516	rs28698242	2.86	rs6008495	0.35195	7.03	0.812	463	12	lasso	0.37698	2.12e-16	0.49056	0.62374	0.987305
GTEX7_Cortex	COX11	ENSG00000166260	17	53029263	53046146	0.495	rs9891134	-2.35	rs11869726	0.349015	-7.04	-0.39	499	5	lasso	0.36998	3.07e-15	0.49051	0.62377	0.987305
CMC	DDR2	ENSG00000162733	1	162601163	162757190	0.0724	rs2282397	2.69	rs10494377	0.000341	-3.12	0.723	706	706	blup	0.00472	0.0771	-0.49051	0.62377	0.987305
GTEX7_Caudate_basal_ganglia	ANKRD36	ENSG00000135976	2	97779233	97930258	0.2284	rs2292939	1.94	rs873886	0.068457	-4.31	0.012	129	13	enet	0.08354	0.000273	-0.4905	0.62378	0.987305
GTEX7_Cerebellum	SCARNA6	ENSG00000251791	2	234197322	234197586	0.4133	rs11680313	2.62	rs12105443	-0.003045	3.59	0.145	577	577	blup	0.002318	0.247	-0.49049	0.62379	0.987305
GTEX7_Putamen_basal_ganglia	PLA2G4B	ENSG00000243708	15	42120283	42140345	0.259	rs6493017	2.94	rs4924575	0.043052	4.06	-0.597	404	404	blup	0.06332	0.00462	-0.49048	0.62379	0.987305
GTEX7_Cerebellum	ZNF404	ENSG00000176222	19	44376515	44405537	0.299	rs436681	3.69	rs396973	0.132	5.08	0.956	461	24	enet	0.121273	6.12e-06	0.49047	0.6238	0.987305
CMC	LARP7	ENSG00000174720	4	113558120	113578748	0.0681	rs12501268	2.89	rs1486865	0.058565	-5.96	0.164	479	21	enet	0.067936	1.12e-08	-0.49048	0.6238	0.987305
GTEX7_Putamen_basal_ganglia	IFITM1	ENSG00000185885	11	313506	315272	0.335	rs7942030	3.09	rs7930593	0.000292	3.75	1.5	324	324	blup	0.07253	0.00258	-0.49036	0.62388	0.987305
GTEX7_Nucleus_accumbens_basal_ganglia	AASDHPPT	ENSG00000149313	11	105946228	105969437	0.242	rs1939801	-3.3	rs907645	0.029239	-3.4	0.811	369	369	blup	0.06177	0.00262	-0.490338	0.62389	0.987305
GTEX7_Nucleus_accumbens_basal_ganglia	CLDN9	ENSG00000213937	16	3062457	3064506	0.578	rs2285675	3.02	rs2526269	0.386703	-7.17	-0.629	357	8	lasso	0.38189	3.69e-15	0.49034	0.62389	0.987305
GTEX7_Substantia_nigra	MIR3936HG	ENSG00000233006	5	131646978	131705608	0.469	rs1881457	2.8	rs419291	0.161	-4.53	-0.939	420	420	blup	0.18756	3.98e-05	0.4903	0.6239	0.987305
GTEX7_Cortex	MSH3	ENSG00000113318	5	79950467	80172279	0.3039	rs10077280	3.14	rs865644	0.101661	4.63	0.002	480	480	blup	0.11243	4.16e-05	0.4903	0.62392	0.987305
CMC	SPARCL1	ENSG00000152583	4	88394487	88452213	0.0792	rs1381966	-2.94	rs1408	0.020665	4.74	0.016	512	512	bslmm	0.039518	1.23e-05	0.4903	0.62392	0.987305
CMC	TBC1D30	ENSG00000111490	12	65174589	65274812	0.0978	rs4762126	-2.24	rs3741741	0.03353	5.41	-0.334	339	15	enet	0.066	1.81e-08	0.49029	0.62393	0.987305
GTEX7_Putamen_basal_ganglia	CCDC90B	ENSG00000137500	11	82970139	82997450	0.24	rs12293386	-3.11	rs12278046	0.142752	-4.71	0.096	393	5	lasso	0.09633	0.000567	-0.49026	0.62395	0.987305
GTEX7_Anterior_cingulate_cortex_BA24	H2AZ2P1	ENSG00000258741	15	93258989	93277425	0.315	rs11634022	2.96	rs17648050	0.076362	-4.06	0.676	645	5	lasso	0.03472	0.0298	0.4902	0.624	0.987305
GTEX7_Cerebellar_Hemisphere	UFSP2	ENSG00000109775	4	186320694	186347139	0.474	rs1021217	3.08	rs12500107	0.286678	-5.98	0.535	550	4	lasso	0.25621	1.21e-09	-0.49018	0.62401	0.987305
GTEX7_Hippocampus	INTS13	ENSG00000064102	12	27058114	27091259	0.359	rs11048615	-2.95	rs1488050	0.161	4.8	-0.307	520	23	enet	0.10925	0.000248	0.490162	0.62402	0.987305
GTEX7_Anterior_cingulate_cortex_BA24	RP11-895K13.2	ENSG00000261810	16	10127541	10131154	0.34	rs11074679	2.39	rs837694	0.228533	-5.49	0.115	652	4	lasso	0.222	1.58e-07	-0.4901	0.62406	0.987305
GTEX7_Cortex	CORO6	ENSG00000167549	17	27941774	27949925	0.0952	rs9898519	-2.59	rs3110492	0.037058	3.96	-0.256	305	5	lasso	0.07456	0.000792	-0.4901	0.62407	0.987305
GTEX7_Amygdala	CRLF3	ENSG00000176390	17	29096406	29151794	0.501	rs17826255	-2.53	rs8082537	0.0561	-3.65	-0.783	276	24	enet	0.22344	2.26e-06	0.4901	0.6241	0.987305
GTEX7_Cortex	RP11-259G18.1	ENSG00000261575	17	44344403	44346060	0.2555	rs199529	1.78	rs8072451	0.357848	7.04	0.218	66	13	lasso	0.34137	6.12e-14	0.48996	0.62416	0.987305
GTEX7_Hippocampus	RP11-707M1.1	ENSG00000205035	11	49580098	49831971	0.202	rs7479962	2.86	rs7928714	0.07345	-4.67	-0.173	213	22	enet	0.10979	0.000239	0.49	0.62417	0.987305
GTEX7_Putamen_basal_ganglia	PAXIP1-AS2	ENSG00000214106	7	154720208	154741618	0.4067	rs12334121	-2.53	rs751840	0.18817	5.07	-0.111	584	5	lasso	0.19743	6.92e-07	-0.48995	0.62417	0.987305
GTEX7_Putamen_basal_ganglia	ZFP69	ENSG00000187815	1	40942887	40962015	0.326	rs3013462	3.14	rs6600338	0.046958	-3.56	0.882	429	429	blup	0.05709	0.00686	-0.48984	0.62425	0.987305
CMC	ZNF37BP	ENSG00000234420	10	43008958	43048270	0.163	rs17431892	2.85	rs11239617	0.0975	-7.04	-0.761	270	9	lasso	0.0946	1.4e-11	0.48983	0.62426	0.987305
CMC	ALKBH3	ENSG00000166199	11	43902361	43941816	0.1975	rs3849985	2.28	rs2460130	0.169189	9.14	0.368	524	6	lasso	0.18725	2.86e-22	0.48971	0.62434	0.987305
GTEX7_Hippocampus	ZNF589	ENSG00000164048	3	48282590	48340743	0.321	rs3731563	2.57	rs6796490	0.24757	5.35	-0.407	249	2	lasso	0.21944	1.47e-07	-0.489678	0.62436	0.987305
GTEX7_Hypothalamus	TIPIN	ENSG00000075131	15	66628544	66679084	0.473	rs9652479	-2.73	rs12914520	0.452198	7.06	-0.473	520	9	lasso	0.43555	6.42e-15	-0.48967	0.62437	0.987305
GTEX7_Cortex	MRPL48	ENSG00000175581	11	73498361	73576178	0.355	rs7925226	-2.87	rs11235911	0.042262	5.16	-0.961	333	6	lasso	0.12315	1.78e-05	-0.48965	0.62438	0.987305
GTEX7_Frontal_Cortex_BA9	TEX264	ENSG00000164081	3	51696709	51738339	0.1203	rs9817697	3.2	rs6775666	0.009054	3.8	0.147	237	237	blup	0.05743	0.00533	0.48965	0.62438	0.987305
GTEX7_Putamen_basal_ganglia	LINC02256	ENSG00000261064	15	32828248	32879814	0.54	rs1562930	-2.86	rs28457217	0.143946	-4.91	0.338	379	6	lasso	0.29127	7.05e-10	0.48962	0.62441	0.987305
GTEX7_Cerebellum	GLIPR1	ENSG00000139278	12	75874460	75897633	0.304	rs1275546	2.84	rs7485576	-0.003503	-2.95	0.032	504	504	blup	0.02771	0.0223	0.489554	0.62445	0.987305
GTEX7_Anterior_cingulate_cortex_BA24	FBXO7	ENSG00000100225	22	32870663	32894818	0.332	rs7292178	2.74	rs3788449	-0.00507	-4.11	0.447	643	643	blup	0.06841	0.00362	0.4895	0.6245	0.987305
CMC	WNT7A	ENSG00000154764	3	13857755	13921618	0.0719	rs9835273	2.67	rs12638411	0.005641	4.27	-0.932	539	539	bslmm	0.02994	0.000129	-0.48948	0.62451	0.987305
CMC	ZNF845	ENSG00000213799	19	53837002	53858122	0.1294	rs7253869	3.12	rs8104523	0.0781	-6.09	-0.423	489	2	lasso	0.07246	3.64e-09	0.48946	0.62452	0.987305
GTEX7_Putamen_basal_ganglia	LARP6	ENSG00000166173	15	71123863	71146498	0.205	rs10735127	3.66	rs4777316	0.052324	4.1	0.066	392	6	lasso	0.06969	0.00309	-0.48943	0.62454	0.987305
GTEX7_Amygdala	SVIL-AS1	ENSG00000224597	10	29698331	29776674	0.637	rs1763382	-2.58	rs10082484	0.383514	5.89	-0.362	717	12	lasso	0.39979	3.06e-11	-0.48938	0.62457	0.987305
CMC	OGN	ENSG00000106809	9	95146249	95166978	0.0385	rs710161	-3.29	rs3858097	0.035632	4.8	-0.772	392	4	lasso	0.03704	2.25e-05	-0.48935	0.62459	0.987305
GTEX7_Anterior_cingulate_cortex_BA24	DTWD2	ENSG00000169570	5	118173017	118324240	0.2146	rs924623	-3.46	rs4639262	0.0704	-4.06	-1.992	403	403	blup	0.11888	0.000152	0.48934	0.6246	0.987305
CMC	PLAAT1	ENSG00000127252	3	192958914	192995527	0.1897	rs12696666	2.37	rs2271791	0.103417	7.96	0.608	424	14	enet	0.19935	9.49e-24	0.48932	0.62461	0.987305
GTEX7_Spinal_cord_cervical_c-1	RP11-685N10.1	ENSG00000255893	11	94206074	94206736	0.627	rs2851584	3.14	rs640627	0.12457	5.37	0.103	439	439	blup	0.1954	1.91e-05	-0.4893	0.62463	0.987305
CMC	GUCY1A1	ENSG00000164116	4	156587863	156653501	0.2431	rs2878123	2.87	rs10517621	0.060007	6.61	-0.05	486	486	blup	0.157206	1.1e-18	0.4893	0.62463	0.987305
GTEX7_Caudate_basal_ganglia	CTD-2196E14.4	ENSG00000259806	16	23683453	23686820	0.1274	rs8044984	-3.51	rs7204714	0.045712	4.43	-0.7	438	8	lasso	0.077804	0.000435	-0.48921	0.624691	0.987305
GTEX7_Cerebellum	PLPP4	ENSG00000203805	10	122216466	122349367	0.8918	rs10749379	2.43	rs11199412	0.581325	9.48	-0.205	616	21	lasso	0.58293	1.08e-30	-0.4892	0.62473	0.987305
CMC	ZNF304	ENSG00000131845	19	57862675	57871266	0.0868	rs12459119	3.35	rs7250521	0.0427	-6.12	0.275	506	5	enet	0.04858	1.33e-06	-0.48916	0.62473	0.987305
GTEX7_Nucleus_accumbens_basal_ganglia	RP11-416A14.1	ENSG00000270040	1	39672184	39672629	0.27	rs12046969	-2.86	rs2282231	-0.00604	-3.11	0.275	376	376	blup	0.01062	0.126	0.4891	0.62477	0.987305
GTEX7_Hippocampus	ZNF529-AS1	ENSG00000233527	19	37063972	37085610	0.53	rs7250473	-2	rs3108559	0.251756	5.57	-0.83	306	306	blup	0.25578	1.05e-08	-0.48905	0.6248	0.987305
GTEX7_Cerebellum	AL049542.1	ENSG00000256323	16	542366	542567	0.329	rs7206329	2.95	rs3852766	-0.004007	3.39	0.223	443	5	lasso	-0.002888	0.454	0.48903	0.624821	0.987305
CMC	ZNF160	ENSG00000170949	19	53569859	53606689	0.1991	rs899218	-3.05	rs4801951	0.0695	6.79	-0.748	500	5	lasso	0.13155	1.02e-15	-0.48898	0.62485	0.987305
GTEX7_Cortex	USP32P3	ENSG00000189423	17	20318860	20334321	0.2048	rs203471	-3.03	rs9898948	0.106738	4.82	-0.406	176	2	lasso	0.14401	3.36e-06	-0.48895	0.62488	0.987305
GTEX7_Hippocampus	CPSF1	ENSG00000071894	8	145618444	145634753	0.785	rs4977165	3.11	rs13258200	0.563789	-7.99	0.948	185	19	enet	0.5816	2.23e-22	-0.48892	0.624897	0.987305
GTEX7_Hippocampus	CHAF1A	ENSG00000167670	19	4402659	4445015	0.557	rs7255851	-3.15	rs760369	0.283356	-5.84	0.113	379	10	lasso	0.20159	5.18e-07	0.48892	0.6249	0.987305
GTEX7_Cerebellum	F11R	ENSG00000158769	1	160965001	160991138	0.501	rs1408597	3.22	rs4559524	0.263	6.36	0.28	442	7	lasso	0.25664	1.43e-11	0.48889	0.62492	0.987305
GTEX7_Caudate_basal_ganglia	C4orf36	ENSG00000163633	4	87797358	87857354	0.2009	rs10032200	2.81	rs727143	0.000968	3.52	-0.965	321	321	blup	0.07749	0.000447	-0.4888	0.62497	0.987305
GTEX7_Putamen_basal_ganglia	RP1-8B1.4	ENSG00000231769	6	46064830	46097443	0.316	rs12208873	3.54	rs9395156	0.213965	5.33	0.58	505	6	lasso	0.19111	1.07e-06	0.4888	0.62498	0.987305
GTEX7_Caudate_basal_ganglia	APMAP	ENSG00000101474	20	24943561	24973615	0.261	rs2235605	4.21	rs11699487	0.16438	-5.4	0.287	488	3	lasso	0.1346	3.91e-06	-0.48926	0.625	0.987305
GTEX7_Caudate_basal_ganglia	LINC01273	ENSG00000231742	20	48789087	48793096	0.298	rs17786130	-3.1	rs6020311	0.23361	6.04	0.315	431	5	lasso	0.2067	7.01e-09	0.48841	0.625	0.987305
GTEX7_Cerebellum	MFSD6	ENSG00000151690	2	191273081	191373931	0.3036	rs11893307	-2.63	rs1128723	0.207358	6.04	0.84	342	28	enet	0.199366	4.35e-09	0.48862	0.62511	0.987305
GTEX7_Cortex	RPS25	ENSG00000118181	11	118886422	118889401	0.239	rs3825059	2.53	rs11217125	0.055954	-3.94	-0.79	384	32	enet	0.08505	0.000352	-0.48851	0.62519	0.987305
GTEX7_Cerebellum	LINC02175	ENSG00000262155	16	25078258	25080264	0.3127	rs8052587	3.13	rs10852276	0.21129	-5.85	-0.203	400	8	lasso	0.219941	5.83e-10	0.4885	0.625199	0.987305
GTEX7_Cerebellar_Hemisphere	CLIC6	ENSG00000159212	21	36041688	36090525	0.369	rs11702579	-3.58	rs2834586	0.222119	5.46	-0.566	572	4	lasso	0.1466	6.79e-06	-0.4884	0.6252	0.987305
GTEX7_Cerebellum	SETD9	ENSG00000155542	5	56205087	56221359	0.535	rs157604	3.692	rs185220	0.397	-7.82	0.357	495	39	enet	0.419229	9.13e-20	-0.4884	0.62524	0.987305
GTEX7_Cerebellar_Hemisphere	CABCOCO1	ENSG00000183346	10	63422719	63526524	0.286	rs10821885	-2.33	rs12761488	0.052269	4.43	-0.907	427	427	blup	0.1294	2.42e-05	-0.488414	0.625256	0.987305
GTEX7_Cerebellum	CTD-2192J16.21	ENSG00000269560	19	12640582	12643787	0.261	rs2974754	3.38	rs4804715	0.181	5.87	0.353	282	7	lasso	0.172975	5.37e-08	0.48838	0.62528	0.987305
GTEX7_Caudate_basal_ganglia	C9orf72	ENSG00000147894	9	27546544	27573864	0.3371	rs7047856	3.14	rs13691	0.19146	-5.34	1.131	721	6	lasso	0.125196	8.66e-06	-0.48835	0.6253	0.987305
GTEX7_Cortex	SH3D21	ENSG00000214193	1	36771988	36790484	0.6159	rs12564657	-2.83	rs12116935	0.343	-6.87	-0.297	355	5	lasso	0.291551	8.41e-12	0.488283	0.6253	0.987305
GTEX7_Hypothalamus	FBXO36	ENSG00000153832	2	230787018	230877825	0.353	rs4973247	-3.54	rs1035833	0.000555	-3.6	0.787	468	468	blup	0.19057	1.55e-06	0.488	0.6253	0.987305
GTEX7_Nucleus_accumbens_basal_ganglia	RP1-8B1.4	ENSG00000231769	6	46064830	46097443	0.329	rs12208873	3.54	rs9395156	0.179813	5.99	0.58	506	14	lasso	0.23219	4.44e-09	0.4883	0.6253	0.987305
CMC	EIF5	ENSG00000100664	14	103799881	103811362	0.0709	rs3212028	-2	rs2281824	0.036581	-5.09	0.012	355	7	lasso	0.0311	9.68e-05	-0.4883	0.62534	0.987305
GTEX7_Cortex	RP5-1039K5.16	ENSG00000222044	22	38428172	38430235	0.1481	rs763121	2.73	rs2017022	-0.007514	3.12	1.487	369	369	blup	0.02997	0.025	0.488288	0.62535	0.987305
GTEX7_Caudate_basal_ganglia	CCDC170	ENSG00000120262	6	151815165	151942328	0.2999	rs2347868	-3.17	rs953767	0.05923	-4.41	0.287	565	3	lasso	0.0887	0.000179	-0.48827	0.62536	0.987305
GTEX7_Cerebellar_Hemisphere	NSRP1	ENSG00000126653	17	28442539	28513493	0.1183	rs2058284	-2.61	rs4328498	0.10967	4.72	0.419	323	31	enet	0.12559	3.19e-05	0.48826	0.625366	0.987305
GTEX7_Substantia_nigra	SPTBN5	ENSG00000137877	15	42140345	42186275	0.466	rs6493017	2.94	rs890502	0.241805	-4.94	0.48	418	12	enet	0.21496	1e-05	0.48818	0.6254	0.987305
GTEX7_Caudate_basal_ganglia	TAF1A-AS1	ENSG00000225265	1	222763167	222766374	0.3769	rs2889946	2.84	rs17163191	0.0446	-4.24	0.336	331	22	enet	0.14312	1.9e-06	-0.48819	0.62541	0.987305
GTEX7_Caudate_basal_ganglia	IST1	ENSG00000182149	16	71879899	71962913	0.1437	rs4788811	-2.11	rs11861296	-0.007067	-3.67	1.355	401	20	enet	0.020584	0.0479	-0.48818	0.625422	0.987305
GTEX7_Cerebellum	RP3-388E23.2	ENSG00000234084	6	135622706	135628296	0.6649	rs17064397	-1.92	rs2207000	0.44347	-8.26	0.55	342	7	lasso	0.44578	2.59e-21	-0.488166	0.62543	0.987305
GTEX7_Cerebellum	RP11-571M6.8	ENSG00000257499	12	58117544	58119448	0.309	rs17568156	-2.25	rs799265	0.230484	-6.48	0.822	349	5	lasso	0.25489	1.71e-11	-0.488152	0.62544	0.987305
GTEX7_Cerebellar_Hemisphere	H1-9P	ENSG00000188662	17	48248789	48258539	0.5789	rs7222443	-2.64	rs2412299	0.339474	6.88	-0.068	451	19	lasso	0.34424	4.84e-13	-0.48813	0.625455	0.987305
GTEX7_Caudate_basal_ganglia	RP11-108M9.4	ENSG00000238142	1	17215033	17216144	0.3776	rs11203332	-2.19	rs7537985	0.0592	-4.8	-0.422	340	340	blup	0.164205	3.08e-07	-0.48812	0.62546	0.987305
GTEX7_Anterior_cingulate_cortex_BA24	CCDC127	ENSG00000164366	5	196986	218330	0.175	rs2162872	-3.48	rs9763161	0.105	4.58	0.619	290	22	enet	0.11076	0.000255	0.48809	0.62549	0.987305
GTEX7_Cerebellum	ATE1-AS1	ENSG00000226864	10	123687827	123711480	0.616	rs12572903	-3.39	rs10788221	0.147074	-5.82	1.055	634	53	enet	0.31719	2.12e-14	0.4881	0.62551	0.987305
GTEX7_Cerebellum	TCTE1	ENSG00000146221	6	44246480	44265458	0.5227	rs7768389	2.76	rs325001	0.28064	6.81	0.433	560	8	lasso	0.28006	1.22e-12	0.488028	0.62553	0.987305
GTEX7_Nucleus_accumbens_basal_ganglia	RP11-677M14.7	ENSG00000245498	11	124670346	124704383	0.297	rs4622281	3.44	rs632252	0.207062	5.35	0.448	498	6	lasso	0.16315	1.23e-06	0.488018	0.62554	0.987305
GTEX7_Nucleus_accumbens_basal_ganglia	RP11-707M1.1	ENSG00000205035	11	49580098	49831971	0.245	rs7479962	2.86	rs1983448	0.277415	-6.12	-0.488	213	1	lasso	0.26178	3.47e-10	0.488	0.62555	0.987305
GTEX7_Cerebellum	ZNF460-AS1	ENSG00000267871	19	57778588	57791702	0.341	rs12459119	3.35	rs10410956	0.267	6.55	0.514	507	4	lasso	0.250106	2.8e-11	0.48797	0.62557	0.987305
GTEX7_Cerebellar_Hemisphere	ANKRD27	ENSG00000105186	19	33087913	33167503	0.435	rs4805752	-3.09	rs7250780	0.128	5.95	0.05	409	16	enet	0.26431	6.1e-10	0.48794	0.62559	0.987305
GTEX7_Cerebellar_Hemisphere	CD164L2	ENSG00000174950	1	27705666	27709870	0.279	rs7533455	1.98	rs2504772	0.279	6.28	0.474	230	2	lasso	0.309422	1.19e-11	0.48795	0.62559	0.987305
CMC	MST1P2	ENSG00000186301	1	16972069	16976914	0.0646	rs2281376	-2.01	rs149565	0.0307	-4.36	-1.298	262	16	enet	0.05188	5.9e-07	0.48795	0.62559	0.987305
GTEX7_Nucleus_accumbens_basal_ganglia	C12orf73	ENSG00000204954	12	104343980	104359486	0.246	rs4964290	2.75	rs2629771	0.094849	-4.85	0.843	637	7	lasso	0.083905	0.00051	-0.4879	0.6256	0.987305
CMC	SIGLEC11	ENSG00000161640	19	50452242	50464429	0.2011	rs2001342	3.18	rs9304690	0.164	8.93	0.691	339	2	lasso	0.17227	1.81e-20	0.48793	0.6256	0.987305
GTEX7_Nucleus_accumbens_basal_ganglia	TMEM230	ENSG00000089063	20	5080486	5093749	0.3339	rs6038106	3.38	rs374995	0.190747	-5.51	1.142	609	6	lasso	0.1751	4.81e-07	-0.4878	0.625692	0.987305
GTEX7_Cerebellar_Hemisphere	OSGEPL1-AS1	ENSG00000253559	2	190627430	190630282	0.3312	rs256545	3.26	rs4667297	0.215591	-5.39	-1.045	317	24	enet	0.21366	3.9e-08	0.48779	0.6257	0.987305
GTEX7_Amygdala	TIMM23B	ENSG00000204152	10	51371390	51387768	0.209	rs1153799	-1.87	rs717721	0.035968	3.44	0.154	121	121	blup	0.07771	0.00515	-0.48771	0.62576	0.987305
GTEX7_Cerebellum	SLC39A11	ENSG00000133195	17	70642088	71088851	0.5746	rs2567488	3.26	rs7221943	0.046104	4.22	-0.208	582	13	lasso	0.14	1.11e-06	0.4877	0.62576	0.987305
GTEX7_Cortex	LDLRAP1	ENSG00000157978	1	25870071	25895377	0.5205	rs17163470	2.51	rs11563	0.143	5.38	0.397	345	2	lasso	0.117781	2.73e-05	0.487658	0.6258	0.987305
GTEX7_Cortex	SLC22A9	ENSG00000149742	11	63137261	63177766	0.187	rs10897316	2.21	rs4963405	-0.003721	3.31	-0.13	292	292	blup	0.01411	0.09	-0.48758	0.62584	0.987305
GTEX7_Cerebellar_Hemisphere	ACTN1	ENSG00000072110	14	69340860	69446157	0.226	rs1026385	-2.38	rs2300875	-0.00118	-4.2	-0.896	611	611	blup	0.02887	0.0329	-0.4876	0.62585	0.987305
GTEX7_Cerebellum	CTC-525D6.2	ENSG00000266248	19	29980682	30017855	0.569	rs4805355	2.67	rs727741	0.165	5.82	-0.987	516	9	lasso	0.206762	2.12e-09	-0.48752	0.62589	0.987305
CMC	RNF217	ENSG00000146373	6	125283691	125413779	0.0694	rs10485340	-3.15	rs9401790	0.0354	-4.6	-0.409	529	23	enet	0.032458	6.93e-05	0.488	0.62589	0.987305
GTEX7_Cerebellum	CTD-3162L10.1	ENSG00000267053	19	36795482	36803570	0.321	rs12460721	-2.39	rs2910681	0.0522	4.47	0.09	311	311	blup	0.081329	0.000208	-0.48749	0.62591	0.987305
GTEX7_Anterior_cingulate_cortex_BA24	ATP6V1E2	ENSG00000250565	2	46717889	46769696	0.2589	rs17035715	3.13	rs4953413	-0.00826	3.58	0.254	671	671	blup	0.0248	0.0565	0.48733	0.626	0.987305
GTEX7_Nucleus_accumbens_basal_ganglia	RP11-61J19.4	ENSG00000260805	1	212731175	212733073	0.3	rs6697091	3	rs626178	0.0274	3.64	1.022	466	27	enet	0.0766	0.000876	0.48726	0.62607	0.987305
GTEX7_Caudate_basal_ganglia	VTA1	ENSG00000009844	6	142468367	142545826	0.2336	rs7745188	-2.63	rs7453944	0.0025	3.63	0.796	336	336	blup	0.0727	0.000662	0.48725	0.62608	0.987305
GTEX7_Cerebellar_Hemisphere	TBCA	ENSG00000171530	5	76986991	77164604	0.1999	rs10078715	2.86	rs2546163	0.045987	-4.17	-1.033	460	460	blup	0.05734	0.00427	0.48724	0.6261	0.987305
GTEX7_Spinal_cord_cervical_c-1	RP11-572O17.1	ENSG00000270195	4	1714548	1715349	0.237	rs474235	-2.96	rs2336081	0.01452	-3.69	-0.215	273	273	blup	0.13053	0.000502	0.4872	0.62612	0.987305
GTEX7_Cortex	ARPC4	ENSG00000241553	3	9834179	9849410	0.2949	rs34197804	-3.22	rs9878419	0.007535	-3.38	-0.982	437	437	blup	0.04636	0.00696	0.48715	0.62615	0.987305
CMC	GALNT10	ENSG00000164574	5	153570290	153800544	0.0801	rs13174523	-3.38	rs6860445	0.0123	-4.72	-1.537	568	568	blup	0.0383	1.64e-05	0.487	0.6262	0.987305
GTEX7_Cortex	AC022532.1	ENSG00000197604	10	72194585	72196314	0.246	rs10762386	2.87	rs7074416	0.143817	-5.11	0.681	661	14	enet	0.15761	1.11e-06	-0.48702	0.626246	0.987305
GTEX7_Amygdala	NOS2	ENSG00000007171	17	26083792	26127525	0.409	rs35668234	3.44	rs7218395	0.152	4.67	-1.592	302	302	blup	0.18159	2.3e-05	-0.48692	0.6263	0.987305
GTEX7_Caudate_basal_ganglia	EAF1-AS1	ENSG00000249786	3	15477678	15493109	0.3849	rs4437128	-2.62	rs13075694	0.00404	4.01	0.691	377	377	blup	0.0681	0.00096	0.4869	0.6263	0.987305
GTEX7_Cerebellum	RNMT	ENSG00000101654	18	13726659	13764557	0.273	rs11877708	3.17	rs7228410	0.045894	4.62	0.61	471	471	blup	0.06338	0.000989	-0.4869	0.6263	0.987305
GTEX7_Nucleus_accumbens_basal_ganglia	NOS2	ENSG00000007171	17	26083792	26127525	0.5501	rs35668234	3.44	rs2108952	0.339019	7.11	-0.546	304	15	enet	0.380848	4.11e-15	-0.4869	0.62633	0.987305
GTEX7_Hypothalamus	RP11-572M11.4	ENSG00000240057	3	112738379	112902148	0.558	rs2613951	-2.24	rs7617193	0.238765	6.01	-0.721	468	15	lasso	0.28832	1.5e-09	-0.4869	0.62634	0.987305
GTEX7_Putamen_basal_ganglia	RP11-678G14.3	ENSG00000268555	19	21753624	21770124	0.335	rs629548	-2.3	rs2650805	0.199	5.11	0.471	307	7	lasso	0.18625	1.5e-06	0.48681	0.626393	0.987305
GTEX7_Nucleus_accumbens_basal_ganglia	SPTBN5	ENSG00000137877	15	42140345	42186275	0.498	rs6493017	2.94	rs1209334	0.223246	-6.1	1.07	418	10	lasso	0.33738	3.23e-13	-0.4868	0.6264	0.987305
GTEX7_Hypothalamus	QRSL1	ENSG00000130348	6	107077453	107116292	0.471	rs3104037	-2.84	rs2054365	0.301943	-6.16	-0.766	559	13	lasso	0.36276	4.08e-12	0.48675	0.62643	0.987305
GTEX7_Cerebellum	CYP2D7	ENSG00000205702	22	42536214	42540576	0.47	rs733278	3.34	rs5758651	0.365175	8.05	-0.255	361	15	lasso	0.428294	2.76e-20	0.48673	0.62645	0.987305
GTEX7_Cortex	AHSA2P	ENSG00000173209	2	61404553	61418338	0.7922	rs1177301	-2.67	rs2167565	0.518687	-8.42	0.458	306	14	lasso	0.5348	4.47e-24	-0.4867	0.62646	0.987305
GTEX7_Caudate_basal_ganglia	CTSV	ENSG00000136943	9	99794940	99801925	0.1174	rs1330125	3.07	rs6478095	0.01468	-4.16	-0.707	262	262	blup	0.010651	0.114	0.4867	0.626471	0.987305
GTEX7_Caudate_basal_ganglia	RECQL4	ENSG00000160957	8	145736667	145743229	0.1972	rs2979287	2.67	rs6989368	-0.00345	-2.94	0.129	208	208	blup	0.0609	0.00172	0.48669	0.626478	0.987305
GTEX7_Cerebellum	GPR83	ENSG00000123901	11	94110477	94134585	0.731	rs2851584	3.14	rs1857682	0.363357	7.49	-1.163	442	18	lasso	0.4837	1.18e-23	-0.4867	0.62648	0.987305
GTEX7_Hypothalamus	FAM66A	ENSG00000227888	8	12219527	12268510	0.407	rs13272288	-2.61	rs7823537	0.21581	-5.95	0.401	173	173	blup	0.2942	9.6e-10	-0.4866	0.62655	0.987305
GTEX7_Substantia_nigra	PLA2G12A	ENSG00000123739	4	110631145	110651233	0.377	rs4956253	2.75	rs2301717	0.03914	-3.97	0.909	396	18	enet	0.10761	0.00185	0.48646	0.6266	0.987305
GTEX7_Nucleus_accumbens_basal_ganglia	CTSV	ENSG00000136943	9	99794940	99801925	0.186	rs1330125	3.07	rs4345679	0.02497	-3.59	-0.235	262	262	blup	0.0592	0.00316	0.4865	0.62663	0.987305
GTEX7_Hypothalamus	RP1-223B1.1	ENSG00000228793	6	3594481	3624981	0.741	rs9392487	-3.25	rs11242868	0.25858	-5.71	-0.461	612	18	lasso	0.20948	4.29e-07	0.48645	0.62665	0.987305
GTEX7_Nucleus_accumbens_basal_ganglia	RPL12	ENSG00000197958	9	130209953	130213684	0.412	rs3824527	-2.73	rs4504745	0.285625	-6.35	0.954	361	24	enet	0.2928	2.15e-11	-0.4864	0.62667	0.987305
GTEX7_Amygdala	TUBA1C	ENSG00000167553	12	49582519	49667114	0.398	rs7311091	2.88	rs7958241	0.068314	4.06	-1.75	300	300	blup	0.05588	0.0156	-0.4864	0.62668	0.987305
GTEX7_Cerebellar_Hemisphere	H3-3A	ENSG00000163041	1	226249552	226259702	0.456	rs1051741	-2.71	rs3768543	0.342	6.56	0.9	386	14	enet	0.349236	3.02e-13	0.48631	0.62675	0.987305
GTEX7_Nucleus_accumbens_basal_ganglia	NPIPA5	ENSG00000183793	16	15457516	15474904	0.682	rs215573	-2.57	rs3198697	0.30508	6.47	-0.721	237	12	lasso	0.31568	2.58e-12	-0.4863	0.62675	0.987305
GTEX7_Cerebellum	NFATC3	ENSG00000072736	16	68118654	68263162	0.2132	rs889792	-2.13	rs6499172	0.042372	-4.04	-0.743	276	276	blup	0.14181	9.58e-07	-0.48629	0.626765	0.987305
GTEX7_Cerebellum	HSPA12A	ENSG00000165868	10	118430703	118502085	0.3338	rs11819305	2.73	rs3010489	0.027171	3.97	-0.528	430	5	lasso	0.09623	5.63e-05	0.4863	0.62678	0.987305
GTEX7_Anterior_cingulate_cortex_BA24	MTMR3	ENSG00000100330	22	30279144	30426855	0.193	rs5997591	-2.41	rs12485243	0.07128	4.86	-0.841	394	10	enet	0.14521	2.81e-05	-0.4862	0.6268	0.987305
GTEX7_Cerebellar_Hemisphere	NIT2	ENSG00000114021	3	100053545	100075710	0.4714	rs16841908	3.1	rs1214375	0.204943	-5.65	0.288	369	7	lasso	0.20387	8.47e-08	-0.486237	0.6268	0.987305
GTEX7_Cerebellum	KLHL26	ENSG00000167487	19	18747775	18781309	0.513	rs2231992	-3.04	rs1473116	0.0558	4.49	-0.419	374	13	lasso	0.092596	7.75e-05	-0.48624	0.6268	0.987305
GTEX7_Hippocampus	RP11-392E22.5	ENSG00000250989	9	38543101	38543443	0.341	rs11790480	3.25	rs1890112	0.2034	-5.49	-0.191	402	13	enet	0.27706	2.11e-09	-0.48619	0.62684	0.987305
CMC	IL16	ENSG00000172349	15	81451916	81605104	0.045	rs950426	-3.44	rs4778641	0.03851	4.57	-0.602	482	2	lasso	0.03128	9.26e-05	-0.48613	0.62688	0.987305
GTEX7_Nucleus_accumbens_basal_ganglia	RP11-909M7.3	ENSG00000271417	14	101433989	101452987	0.421	rs8008758	3.22	rs10137819	0.131797	4.57	0.065	503	54	enet	0.1683	8.2e-07	-0.4861	0.6269	0.987305
GTEX7_Cerebellum	STARD7	ENSG00000084090	2	96850597	96874563	0.3246	rs3731935	-2.53	rs11551400	0.071671	4.1	-0.072	152	152	blup	0.07427	0.000384	-0.48603	0.62695	0.987305
GTEX7_Cortex	PIGZ	ENSG00000119227	3	196673214	196695931	0.6029	rs843509	3.72	rs746037	0.391979	7.39	-0.006	461	26	enet	0.41788	1.51e-17	0.486	0.62697	0.987305
GTEX7_Frontal_Cortex_BA9	ZNF623	ENSG00000183309	8	144718183	144735900	0.406	rs6558292	3.8	rs12677473	0.100953	4.49	0.455	350	5	lasso	0.087596	0.0007	0.486	0.62697	0.987305
GTEX7_Amygdala	PRR11	ENSG00000068489	17	57232860	57282066	0.246	rs16943432	-2.54	rs9909925	-0.0089	3.23	0.278	294	294	blup	0.05973	0.0128	0.48602	0.627	0.987305
GTEX7_Cerebellar_Hemisphere	ZBED8	ENSG00000221886	5	159820155	159827104	0.2996	rs7714471	2.77	rs7717016	0.006166	3.61	-0.516	467	467	blup	0.04054	0.0141	0.486	0.627	0.987305
GTEX7_Hippocampus	RP11-673E1.3	ENSG00000249741	4	144832667	144833206	0.311	rs9685252	2.56	rs2666350	0.00696	3.21	1.562	260	260	blup	0.090342	0.000831	-0.4859	0.627	0.987305
GTEX7_Cortex	LINC00326	ENSG00000231023	6	133409219	133427717	0.626	rs17061987	3.45	rs271156	0.419836	-7.97	0.685	542	6	lasso	0.445228	5.97e-19	-0.4859	0.62703	0.987305
GTEX7_Anterior_cingulate_cortex_BA24	POLI	ENSG00000101751	18	51795774	51847636	0.456	rs17471021	-2.95	rs11083046	0.1626	-4.82	0.832	333	11	lasso	0.239739	4.52e-08	0.486	0.6271	0.987305
GTEX7_Anterior_cingulate_cortex_BA24	TCP11	ENSG00000124678	6	35085848	35116387	0.252	rs942373	-2.48	rs2689091	0.049857	-3.9	-0.637	420	420	blup	0.1153	0.000191	0.4859	0.6271	0.987305
GTEX7_Spinal_cord_cervical_c-1	AS3MT	ENSG00000214435	10	104629273	104661656	0.611	rs1572530	-3.57	rs7096169	0.075859	-4.8	-0.149	343	343	blup	0.37606	5.48e-10	-0.4858	0.62711	0.987305
CMC	RAB37	ENSG00000172794	17	72666717	72743474	0.212	rs2035834	-2.95	rs2280177	0.213	-9.84	0.573	481	2	lasso	0.21823	4.23e-26	-0.4858	0.62711	0.987305
GTEX7_Caudate_basal_ganglia	RASL10A	ENSG00000100276	22	29708922	29715668	0.23	rs134559	-3.25	rs2518683	0.040272	-4.59	0.013	420	15	enet	0.16085	4.13e-07	-0.48577	0.62713	0.987305
GTEX7_Hippocampus	ARL16	ENSG00000214087	17	79648204	79650954	0.442	rs28386899	-3.91	rs8071084	0.228484	-6.15	-0.886	327	9	enet	0.27424	2.61e-09	0.48572	0.62717	0.987305
GTEX7_Putamen_basal_ganglia	TRGC1	ENSG00000211689	7	38297480	38305279	0.541	rs10226230	2.84	rs2240825	0.169936	-4.86	-2.105	650	5	lasso	0.02896	0.0416	0.48571	0.62718	0.987305
GTEX7_Cortex	OR8T1P	ENSG00000226413	12	48835813	48836730	0.183	rs2408983	-3.45	rs4760685	0.047	-4.32	-1.212	457	457	blup	0.06328	0.00189	0.48561	0.6272	0.987305
GTEX7_Cortex	SPTBN5	ENSG00000137877	15	42140345	42186275	0.297	rs6493017	2.94	rs1209334	0.205504	-5.31	1.07	418	14	enet	0.20394	2.31e-08	-0.48567	0.6272	0.987305
GTEX7_Hypothalamus	SMC2	ENSG00000136824	9	106856541	106903698	0.3819	rs17239163	-3.42	rs10512325	0.387518	6.45	0.476	503	2	lasso	0.314501	2.01e-10	0.4856	0.62725	0.987305
CMC	FEN1	ENSG00000168496	11	61560109	61564716	0.069	rs6591673	3.19	rs174568	0.059865	5.94	0.407	398	4	lasso	0.05856	1.14e-07	0.48559	0.62726	0.987305
CMC	IFT57	ENSG00000114446	3	107879659	107941417	0.1498	rs10511271	-3.1	rs921582	0.13419	7.97	-0.59	431	9	lasso	0.12802	2.57e-15	-0.48556	0.62728	0.987305
CMC	RSF1	ENSG00000048649	11	77371041	77532063	0.0415	rs11237123	3.08	rs627297	0.006434	-3.58	0.185	427	427	bslmm	0.02702	0.000264	0.48554	0.62729	0.987305
GTEX7_Cerebellum	MFSD10	ENSG00000109736	4	2932288	2936586	0.163	rs10011310	-2.34	rs1024323	0.050284	-4.16	-0.476	378	378	blup	0.04625	0.00438	0.48551	0.6273	0.987305
GTEX7_Cortex	CNKSR1	ENSG00000142675	1	26503894	26516377	0.7806	rs17163470	2.51	rs12145714	0.446	-7.83	-0.045	441	40	enet	0.467505	3.82e-20	0.485572	0.6273	0.987305
GTEX7_Frontal_Cortex_BA9	GRK2	ENSG00000173020	11	67033881	67054027	0.21	rs2066490	2.47	rs684928	-0.00729	-3.29	0.006	275	275	blup	0.00711	0.179	-0.48546	0.6273	0.987305
GTEX7_Cortex	CA3-AS1	ENSG00000253549	8	86354080	86377144	0.2147	rs34997350	2.56	rs7841178	0.15967	-5.21	-1.477	166	166	blup	0.1342	7.4e-06	0.48551	0.62732	0.987305
CMC	FAP	ENSG00000078098	2	163027194	163101661	0.0451	rs7573979	3.05	rs4664464	0.046764	5.07	0.487	315	7	lasso	0.040043	1.08e-05	0.485494	0.627326	0.987305
GTEX7_Amygdala	HIGD1A	ENSG00000181061	3	42798669	42846023	0.515	rs1523125	2.82	rs339683	0.074041	-4.27	1.115	442	10	lasso	0.23086	1.48e-06	-0.4854	0.62736	0.987305
GTEX7_Anterior_cingulate_cortex_BA24	RP11-963H4.3	ENSG00000263508	17	10752858	10784212	0.4044	rs10852926	-2.08	rs16944611	0.015688	-3.15	0.88	486	486	blup	0.00978	0.154	-0.4854	0.62738	0.987305
GTEX7_Hypothalamus	RPS23	ENSG00000186468	5	81569177	81574396	0.419	rs714206	-2.28	rs3738	0.264487	-6.15	-0.383	437	3	lasso	0.28718	1.63e-09	0.48544	0.6274	0.987305
GTEX7_Nucleus_accumbens_basal_ganglia	RNF123	ENSG00000164068	3	49726932	49758962	0.2078	rs2072054	-2.21	rs2188151	0.095519	4.69	-0.13	316	32	enet	0.1418	6.49e-06	-0.4854	0.62742	0.987305
GTEX7_Cerebellum	DNAH9	ENSG00000007174	17	11501748	11873065	0.2245	rs2908942	-2.74	rs8070243	-0.00542	3.34	1.431	504	504	blup	0.0186	0.0505	0.48532	0.62745	0.987305
CMC	TBC1D4	ENSG00000136111	13	75858808	76056250	0.0655	rs9600578	-2.92	rs9565168	0.064937	-5.64	-0.552	575	3	lasso	0.059523	8.98e-08	0.4853	0.62749	0.987305
CMC	PHLDA3	ENSG00000174307	1	201434620	201438365	0.1575	rs7535989	-3.11	rs654072	0.102	6.9	-0.306	658	12	lasso	0.106255	7.19e-13	-0.48519	0.62754	0.987305
GTEX7_Cerebellum	EGFEM1P	ENSG00000206120	3	167967310	168548387	0.1754	rs1392321	-2.75	rs1522982	0.141	-4.77	0.426	333	3	lasso	0.12379	4.88e-06	-0.48516	0.62756	0.987305
GTEX7_Putamen_basal_ganglia	GAS2L1P2	ENSG00000228376	9	99837953	99844227	0.445	rs1330125	2.92	rs2818238	0.253977	-5.99	-0.719	290	30	enet	0.36831	1.27e-12	0.4851	0.6276	0.987305
GTEX7_Cerebellar_Hemisphere	PLXNA1	ENSG00000114554	3	126707437	126756235	0.3751	rs4501068	2.85	rs729153	0.002931	3.71	0.549	480	480	blup	0.05423	0.00532	0.485073	0.62762	0.987305
GTEX7_Hypothalamus	LINC01235	ENSG00000270547	9	13406379	13433052	0.3648	rs12340775	2.34	rs611629	-0.004535	-3.91	-1.004	526	526	blup	0.044256	0.0168	0.4851	0.62762	0.987305
CMC	CNRIP1	ENSG00000119865	2	68511303	68547183	0.1518	rs7558602	2.85	rs13025842	0.073711	-6.14	-0.715	545	25	enet	0.070813	5.48e-09	0.485072	0.627625	0.987305
GTEX7_Spinal_cord_cervical_c-1	NPHP4	ENSG00000131697	1	5922871	6052533	0.544	rs12145625	2.95	rs3747992	0.220036	4.81	-0.103	508	6	lasso	0.12814	0.000564	0.48507	0.62763	0.987305
GTEX7_Cerebellum	PHLDB1	ENSG00000019144	11	118477155	118528741	0.6588	rs3825059	2.53	rs11216930	0.31904	7.03	-0.285	429	12	lasso	0.31182	3.85e-14	-0.485	0.62765	0.987305
GTEX7_Hippocampus	POLR2M	ENSG00000255529	15	57884231	58074960	0.403	rs10163178	3.05	rs1062707	0.0196	3.49	-0.32	678	53	enet	0.24318	2.65e-08	0.485039	0.62765	0.987305
GTEX7_Caudate_basal_ganglia	TBCK	ENSG00000145348	4	106962756	107242652	0.0959	rs3113255	-2.91	rs2949644	0.116593	4.48	0.485	315	1	lasso	0.1148	2.07e-05	0.485	0.62768	0.987305
GTEX7_Frontal_Cortex_BA9	CEP70	ENSG00000114107	3	138213186	138313380	0.1411	rs7612622	2.4	rs12636246	0.073616	-3.96	0.485	274	1	lasso	0.07803	0.00133	-0.485	0.62768	0.987305
GTEX7_Caudate_basal_ganglia	KLHL24	ENSG00000114796	3	183353356	183402265	0.2995	rs2971459	2.18	rs9856997	0.276706	-6.62	-0.401	475	11	lasso	0.25917	5.08e-11	0.485	0.6277	0.987305
GTEX7_Frontal_Cortex_BA9	CCDC77	ENSG00000120647	12	498439	551811	0.331	rs11064121	2.59	rs1541464	0.106382	-5.2	-0.156	389	10	enet	0.17248	1.92e-06	0.48496	0.6277	0.987305
GTEX7_Nucleus_accumbens_basal_ganglia	CCDC167	ENSG00000198937	6	37450696	37467698	0.286	rs17434150	-3.01	rs756202	0.07814	-4.97	-0.053	497	26	enet	0.16541	1.03e-06	0.4849	0.6277	0.987305
CMC	GPR26	ENSG00000154478	10	125425871	125454123	0.1627	rs12221344	2.47	rs11248595	0.00808	4.31	-0.389	615	615	bslmm	0.06268	4.12e-08	-0.48497	0.6277	0.987305
GTEX7_Putamen_basal_ganglia	CERS5	ENSG00000139624	12	50523575	50561288	0.335	rs597770	-2.36	rs7315690	0.235496	-5.6	0.473	310	13	lasso	0.23193	6.01e-08	-0.4849	0.62771	0.987305
GTEX7_Spinal_cord_cervical_c-1	RP11-661A12.12	ENSG00000254812	8	144714241	144715926	0.576	rs6558292	3.8	rs2242086	0.25695	-5.31	-0.314	350	8	lasso	0.29874	6.51e-08	-0.48492	0.627734	0.987305
GTEX7_Hippocampus	TUFM	ENSG00000178952	16	28853732	28857729	0.2082	rs17855750	-2.34	rs8049439	0.15254	5.14	1.027	186	186	blup	0.1499	1.74e-05	0.48488	0.62776	0.987305
GTEX7_Anterior_cingulate_cortex_BA24	AP000350.5	ENSG00000273295	22	24243619	24249255	0.849	rs5760273	-4.29	rs2739338	0.54223	-7.87	0.477	417	14	lasso	0.59162	1.47e-22	-0.4849	0.6278	0.987305
GTEX7_Cortex	PIK3IP1-DT	ENSG00000228839	22	31688485	31734007	0.2415	rs5753463	-2.27	rs2240432	0.033069	-3.63	-0.786	346	346	blup	0.0537	0.00395	0.484797	0.62782	0.987305
GTEX7_Cerebellum	NIPSNAP2	ENSG00000146729	7	56019486	56067874	0.1859	rs1722282	3.08	rs4948089	0.035698	4.12	0.315	287	287	blup	0.018429	0.0515	0.48476	0.62784	0.987305
GTEX7_Caudate_basal_ganglia	HOMER2	ENSG00000103942	15	83509838	83654661	0.2383	rs698486	2.15	rs2667385	0.0944	-4.58	-0.353	312	24	enet	0.0554	0.0027	0.48476	0.62785	0.987305
CMC	ITPR2	ENSG00000123104	12	26490342	26986131	0.1979	rs853514	3.47	rs2306547	0.147869	8.87	-0.138	827	41	enet	0.17992	2.2e-21	-0.48476	0.62785	0.987305
GTEX7_Hypothalamus	DZIP1L	ENSG00000158163	3	137780832	137834660	0.354	rs11717337	2.88	rs7622521	0.007651	-3.98	0.712	354	17	lasso	0.06816	0.00382	0.4847	0.62788	0.987305
GTEX7_Cerebellum	MAPK8IP1P1	ENSG00000262500	17	44320972	44322410	0.3546	rs8065602	1.59	rs199443	0.485239	8.97	0.617	59	13	lasso	0.498	1.31e-24	0.48469	0.62789	0.987305
GTEX7_Putamen_basal_ganglia	ADAT1	ENSG00000065457	16	75630879	75657198	0.205	rs7202877	2.31	rs8046531	0.189934	4.83	-0.519	392	2	lasso	0.1238	9.67e-05	-0.4847	0.62789	0.987305
GTEX7_Spinal_cord_cervical_c-1	JAKMIP2	ENSG00000176049	5	146967990	147162338	0.286	rs1114086	3.02	rs3756690	0.153407	4.21	-0.167	446	446	blup	0.1045	0.00178	-0.4848	0.6279	0.987305
GTEX7_Hypothalamus	AC127904.2	ENSG00000230732	3	196639821	196641450	0.435	rs843509	3.72	rs555582	0.066984	4.11	-0.441	445	445	blup	0.16434	8.81e-06	0.4846	0.62799	0.987305
GTEX7_Caudate_basal_ganglia	TNNC2	ENSG00000101470	20	44451853	44462384	0.113	rs16991072	2.68	rs988462	0.03767	4.16	1.058	525	525	blup	0.0664	0.0011	0.48505	0.628	0.987305
GTEX7_Cerebellar_Hemisphere	GAPDHP2	ENSG00000236811	20	13373324	13374321	0.2184	rs9789817	-2.44	rs6041841	-0.00571	-3.22	1.664	543	543	blup	0.03667	0.0187	-0.4852	0.628	0.987305
GTEX7_Substantia_nigra	RP11-301O19.1	ENSG00000273080	2	86422713	86423172	0.247	rs13403623	2.979	rs6749090	0.186858	-4.59	-0.512	453	2	lasso	0.178542	6.22e-05	0.48451	0.628	0.987305
GTEX7_Cerebellum	RP11-415F23.2	ENSG00000271964	3	16355946	16356494	0.3062	rs9874701	-3.07	rs1514892	0.141	5.11	-0.406	553	553	blup	0.14952	4.73e-07	-0.48453	0.62801	0.987305
GTEX7_Cerebellar_Hemisphere	RP11-84C13.2	ENSG00000270720	4	90040435	90041022	0.265	rs17776097	-2.56	rs1708673	0.00128	-3.99	0.229	460	34	enet	0.1218	4.21e-05	0.48451	0.62802	0.987305
CMC	APTX	ENSG00000137074	9	32972604	33025166	0.0749	rs10971517	2.79	rs510380	0.043466	-5.5	-0.09	495	495	blup	0.05545	2.45e-07	0.48447	0.62805	0.987305
GTEX7_Nucleus_accumbens_basal_ganglia	NOC3L	ENSG00000173145	10	96075004	96122716	0.233	rs12769135	2.78	rs12780491	0.116889	4.44	0.227	331	331	blup	0.10149	0.000138	0.48447	0.62806	0.987305
GTEX7_Cerebellar_Hemisphere	B3GNT8	ENSG00000177191	19	41931264	41934635	0.474	rs305946	2.95	rs3810174	0.326	6.99	0.424	364	5	lasso	0.33264	1.43e-12	0.48433	0.62815	0.987305
GTEX7_Hypothalamus	UBE2D3-AS1	ENSG00000246560	4	103749212	103765232	0.232	rs4383620	2.89	rs1580278	0.01616	-3.4	0.073	319	319	blup	0.11792	0.000173	-0.484	0.6282	0.987305
GTEX7_Nucleus_accumbens_basal_ganglia	THAP9-AS1	ENSG00000251022	4	83814162	83822113	0.503	rs2868730	-3.09	rs11937821	0.364	-6.93	-0.47	469	2	lasso	0.32513	1.05e-12	0.48432	0.6282	0.987305
GTEX7_Anterior_cingulate_cortex_BA24	MYRFL	ENSG00000166268	12	70219084	70352877	0.52	rs3970821	3.26	rs775455	0.250601	5.93	0.242	549	11	lasso	0.23989	4.47e-08	0.4842	0.62823	0.987305
GTEX7_Cerebellum	AC009404.2	ENSG00000236255	2	118591513	118599234	0.5656	rs13003121	2.49	rs17499330	0.062514	-4.83	0.238	469	13	lasso	0.155633	2.7e-07	-0.48421	0.62824	0.987305
GTEX7_Cerebellum	AC069513.4	ENSG00000229178	3	195382436	195384798	0.704	rs2344654	-2.37	rs6773702	0.106	-5.96	-0.626	284	12	lasso	0.26433	6.42e-12	0.48417	0.62826	0.987305
GTEX7_Nucleus_accumbens_basal_ganglia	GXYLT2	ENSG00000172986	3	72937224	73047289	0.2973	rs7616069	2.35	rs1052278	0.24085	-5.69	-0.452	445	4	lasso	0.19111	1.33e-07	0.4841	0.62828	0.987305
GTEX7_Cerebellar_Hemisphere	CERS5	ENSG00000139624	12	50523575	50561288	0.5918	rs597770	-2.36	rs7972465	0.432362	-7.81	-0.58	310	6	lasso	0.39225	4.41e-15	0.48414	0.62829	0.987305
GTEX7_Hypothalamus	COA1	ENSG00000106603	7	43648055	43769316	0.192	rs6968228	2.2	rs3180524	0.03335	3.59	-0.091	411	411	blup	0.08788	0.00113	0.48413	0.6283	0.987305
CMC	ZNF317	ENSG00000130803	19	9251056	9274100	0.253	rs2967683	-2.25	rs8104182	0.151	-9.03	0.209	427	21	enet	0.19659	2.07e-23	0.48412	0.6283	0.987305
GTEX7_Cerebellum	PCDHA9	ENSG00000204961	5	140227048	140391929	0.7082	rs34282994	3.337	rs251378	0.283	6.86	0.318	374	45	enet	0.396478	1.71e-18	0.4841	0.62834	0.987305
GTEX7_Hypothalamus	GATC	ENSG00000257218	12	120884241	120899389	0.506	rs3956833	-2.97	rs11065147	0.396	-6.76	0.814	390	28	enet	0.4684	2.68e-16	-0.48407	0.62834	0.987305
GTEX7_Cerebellum	KM-PA-2	ENSG00000204775	8	145317003	145331153	0.6434	rs6558292	3.8	rs7838717	0.395824	-7.83	-0.435	221	22	enet	0.4529	9.69e-22	0.48401	0.62838	0.987305
GTEX7_Cerebellum	ZNF618	ENSG00000157657	9	116638562	116818871	0.6265	rs10739403	-3.23	rs7853127	0.27526	6.89	-0.355	639	13	lasso	0.28635	6.24e-13	-0.48397	0.6284	0.987305
GTEX7_Frontal_Cortex_BA9	RMI2	ENSG00000175643	16	11343476	11445619	0.685	rs7203535	-2.81	rs243327	0.24888	6.1	-0.028	513	13	lasso	0.3413	2.83e-12	-0.48394	0.6284	0.987305
CMC	LXN	ENSG00000079257	3	158363611	158390482	0.2856	rs6793618	2.32	rs1864506	0.274241	11.27	0.606	396	16	lasso	0.27478	1.74e-33	0.48398	0.6284	0.987305
GTEX7_Putamen_basal_ganglia	RP11-261C10.7	ENSG00000253326	1	243218163	243219696	0.211	rs2343126	2.35	rs3818802	-0.004134	-3.42	1.918	336	336	blup	0.06565	0.00398	-0.48397	0.62841	0.987305
GTEX7_Cortex	RPL9	ENSG00000163682	4	39455744	39460568	0.6984	rs2711990	2.46	rs2249563	0.62012	9.18	-0.521	375	3	lasso	0.61163	2.58e-29	-0.48386	0.62848	0.987305
GTEX7_Hippocampus	CYP4F12	ENSG00000186204	19	15783567	15807984	0.493	rs10407904	2.4	rs2072604	0.104327	-5.12	-0.294	529	25	enet	0.18899	1.24e-06	-0.48385	0.62849	0.987305
GTEX7_Putamen_basal_ganglia	SYCE1L	ENSG00000205078	16	77233294	77247112	0.606	rs2033253	3.19	rs11865641	0.555023	7.86	-0.509	735	2	lasso	0.5382	4.74e-20	-0.48383	0.6285	0.987305
CMC	BCR	ENSG00000186716	22	23521891	23660224	0.0687	rs5751614	2.77	rs4822371	0.030653	-5	-1.258	452	13	enet	0.0596	8.82e-08	0.48386	0.6285	0.987305
GTEX7_Amygdala	PEPD	ENSG00000124299	19	33877856	34012700	0.51	rs8101468	-3.19	rs7247349	0.25975	-4.82	0.6	467	6	lasso	0.22082	2.62e-06	-0.4837	0.6286	0.987305
GTEX7_Cerebellum	RP13-98N21.2	ENSG00000259387	15	82888224	82924290	0.1754	rs783528	2.12	rs13380317	0.131	5.24	-0.39	150	8	lasso	0.12562	4.14e-06	-0.4837	0.6286	0.987305
GTEX7_Spinal_cord_cervical_c-1	LINC01089	ENSG00000212694	12	122233173	122241812	0.412	rs2596143	3.38	rs895953	0.097513	-3.86	-0.521	336	6	lasso	0.1076	0.00153	0.48376	0.6286	0.987305
GTEX7_Cerebellum	CTD-2006K23.1	ENSG00000261222	17	72595979	72603368	0.215	rs2035834	-2.95	rs563530	0.138541	5.03	0.481	481	4	lasso	0.111	1.49e-05	0.48363	0.62865	0.987305
GTEX7_Spinal_cord_cervical_c-1	LLPH-DT	ENSG00000239335	12	66524531	66528229	0.709	rs10784491	2.84	rs2870782	0.293697	-5.28	-0.071	482	9	lasso	0.2217	4.8e-06	0.48353	0.6287	0.987305
GTEX7_Nucleus_accumbens_basal_ganglia	OR2A20P	ENSG00000170356	7	143947138	143950050	0.5427	rs2189874	-2.88	rs6464577	0.101865	-4.12	-1.88	305	51	enet	0.245341	1.45e-09	-0.48348	0.62875	0.987305
GTEX7_Nucleus_accumbens_basal_ganglia	ANO7	ENSG00000146205	2	242127924	242164792	0.4066	rs4676380	2.369	rs17386695	0.0149	4.45	-0.394	411	411	blup	0.17542	4.67e-07	-0.48339	0.62882	0.987305
GTEX7_Cortex	TPBGL	ENSG00000261594	11	74951950	74954742	0.32	rs656095	-3.69	rs11236350	0.042045	4.05	-0.096	446	446	blup	0.09279	0.000193	0.48332	0.62887	0.987305
GTEX7_Hippocampus	SHFL	ENSG00000130813	19	10196798	10203928	0.293	rs10417403	2.62	rs17697965	0.045002	-3.96	0.078	363	9	lasso	0.10111	0.000418	0.48331	0.62887	0.987305
GTEX7_Frontal_Cortex_BA9	ALG1L	ENSG00000189366	3	125648118	125655882	0.5079	rs9289256	-2.92	rs3804587	0.403931	-6.99	-0.455	425	5	lasso	0.4026	9.54e-15	0.48331	0.62888	0.987305
CMC	DACH1	ENSG00000165659	13	72012098	72441330	0.0651	rs11843100	3.03	rs932768	0.001713	-3.66	0.891	633	633	bslmm	0.021154	0.00113	-0.4833	0.6289	0.987305
GTEX7_Anterior_cingulate_cortex_BA24	STEAP2	ENSG00000157214	7	89796904	89867451	0.1829	rs6950167	-2.74	rs10226014	0.0714	-3.72	-0.274	494	494	blup	0.0694	0.00339	0.4832	0.62896	0.987305
CMC	IPCEF1	ENSG00000074706	6	154475631	154677926	0.0709	rs1937580	-2.86	rs12208947	0.0183	-4.35	0.441	655	4	lasso	0.018842	0.002	-0.483	0.62896	0.987305
GTEX7_Hippocampus	CTSA	ENSG00000064601	20	44518783	44527459	0.223	rs16991072	2.68	rs3746497	-0.007353	-3.43	0.108	511	511	blup	0.0604	0.00556	-0.4837	0.629	0.987305
GTEX7_Nucleus_accumbens_basal_ganglia	RP11-71H17.9	ENSG00000272947	3	124467422	124468120	0.3258	rs10804562	-3.08	rs333267	0.08442	4.71	0.751	630	42	enet	0.18512	2.15e-07	0.4831	0.62901	0.987305
GTEX7_Hypothalamus	PCED1B	ENSG00000179715	12	47473386	47630443	0.364	rs11183666	2.72	rs855176	0.00606	-3.52	-0.267	443	6	lasso	0.0274	0.0484	-0.48311	0.62902	0.987305
CMC	SMARCD2	ENSG00000108604	17	61909444	61920425	0.0325	rs3809721	2.99	rs3020619	0.0298	4.52	-0.29	330	330	blup	0.03069	0.000107	-0.48311	0.62902	0.987305
GTEX7_Cerebellar_Hemisphere	PPP2R2D	ENSG00000175470	10	133747955	133773331	0.343	rs6571241	3.34	rs3935905	0.230789	-5.61	-0.57	511	6	lasso	0.20097	1.06e-07	0.483041	0.629067	0.987305
GTEX7_Cerebellar_Hemisphere	EXOSC5	ENSG00000077348	19	41892279	41903384	0.321	rs305946	2.95	rs13344547	0.159	5.16	0.557	374	5	lasso	0.15598	3.36e-06	0.48304	0.62907	0.987305
GTEX7_Cerebellum	RHOT1	ENSG00000126858	17	30469473	30580393	0.2154	rs315440	2.89	rs521355	0.002274	-3.81	-0.026	310	8	lasso	0.041	0.00693	0.48301	0.62909	0.987305
GTEX7_Cerebellar_Hemisphere	GPN1	ENSG00000198522	2	27851114	27874375	0.2951	rs7601155	2.75	rs2384626	0.191309	5.23	0.007	284	10	enet	0.17644	7.13e-07	0.48304	0.6291	0.987305
GTEX7_Hippocampus	SLC25A28	ENSG00000155287	10	101370282	101380366	0.123	rs12415804	-3.3	rs4148396	0.02515	3.76	0.908	439	439	blup	0.04785	0.0123	0.48298	0.6291	0.987305
CMC	ZNF236	ENSG00000130856	18	74534563	74682683	0.139	rs1806779	3.56	rs2658746	0.096534	-7.23	-0.592	750	8	lasso	0.09647	8.72e-12	0.483	0.6291	0.987305
CMC	TRIM69	ENSG00000185880	15	45021186	45060027	0.2644	rs6493103	2.8	rs7182487	0.315535	-12.15	0.435	259	13	enet	0.34523	1.61e-43	-0.48295	0.62913	0.987305
GTEX7_Nucleus_accumbens_basal_ganglia	SGCE	ENSG00000127990	7	94214542	94285521	0.1583	rs2072071	2.44	rs10239535	0.017183	-4.14	-0.947	313	313	blup	0.042899	0.0106	0.48288	0.62918	0.987305
GTEX7_Cerebellum	RERG	ENSG00000134533	12	15260717	15501609	0.27	rs7297700	2.64	rs2041902	0.081693	-4.18	-0.23	411	411	blup	0.06543	0.000828	0.482854	0.6292	0.987305
GTEX7_Amygdala	ADAM22	ENSG00000008277	7	87563458	87832204	0.239	rs28381780	-2.57	rs1202283	0.0981	4.04	0.127	369	6	lasso	0.07964	0.00467	0.4828	0.62926	0.987305
CMC	PDPN	ENSG00000162493	1	13909960	13944452	0.1813	rs11580598	3.38	rs434651	0.0592	-6.37	0.356	448	8	lasso	0.102738	1.77e-12	-0.48274	0.62928	0.987305
GTEX7_Cerebellum	EXOSC8	ENSG00000120699	13	37572953	37583750	0.2404	rs7317651	-2.65	rs7989205	0.01149	-4.04	0.593	529	3	lasso	0.03022	0.0178	-0.48278	0.6293	0.987305
GTEX7_Cortex	VILL	ENSG00000136059	3	38029550	38048679	0.6407	rs6550483	2.37	rs11715770	0.341133	-7.51	0.642	419	31	enet	0.39457	2.11e-16	-0.48268	0.62932	0.987305
GTEX7_Nucleus_accumbens_basal_ganglia	TMEM38A	ENSG00000072954	19	16771938	16800840	0.217	rs773902	-2.34	rs3786601	-0.007799	-3.38	-0.422	378	378	blup	0.01359	0.0989	0.48264	0.62935	0.987305
GTEX7_Putamen_basal_ganglia	TYW1	ENSG00000198874	7	66460160	66704501	0.5029	rs12698588	-2.71	rs10249716	0.412263	6.91	-0.376	257	16	enet	0.37731	5.77e-13	-0.48258	0.6294	0.987305
GTEX7_Substantia_nigra	RP4-605O3.4	ENSG00000272368	12	50505980	50559203	0.5	rs597770	-2.36	rs7297421	0.1934	4.9	0.643	310	8	lasso	0.22934	4.79e-06	0.4825	0.62944	0.987305
GTEX7_Hippocampus	MBD6	ENSG00000166987	12	57914493	57923931	0.224	rs17568156	-2.25	rs10747780	0.00573	3.68	1.001	335	335	blup	0.03673	0.0252	0.4825	0.62945	0.987305
GTEX7_Hypothalamus	RP11-429B14.4	ENSG00000261478	15	90052192	90053647	0.414	rs1439616	-2.25	rs8031036	0.198854	4.89	0.589	401	4	lasso	0.15869	1.27e-05	0.48251	0.62945	0.987305
GTEX7_Caudate_basal_ganglia	AC007292.6	ENSG00000267980	19	4363786	4364637	0.413	rs7255851	-3.15	rs243254	0.109	4.71	-0.072	377	33	enet	0.149362	1.11e-06	0.48248	0.62947	0.987305
GTEX7_Frontal_Cortex_BA9	RCVRN	ENSG00000109047	17	9799637	9808938	0.957	rs7222434	-3.07	rs1129463	0.474	7.69	-0.86	633	64	enet	0.53895	2.82e-21	-0.4825	0.62947	0.987305
GTEX7_Hippocampus	NSFP1	ENSG00000260075	17	44450221	44564507	0.807	rs199529	1.78	rs17698176	0.379461	6.54	-1.498	64	14	enet	0.44722	8.58e-16	-0.48248	0.62947	0.987305
GTEX7_Nucleus_accumbens_basal_ganglia	RPLP1P6	ENSG00000213433	5	151145420	151145939	0.292	rs17661732	-2.94	rs892006	0.18641	-5.91	0.139	562	4	lasso	0.2433	1.72e-09	0.4825	0.62947	0.987305
GTEX7_Putamen_basal_ganglia	MTMR2	ENSG00000087053	11	95566046	95658479	0.229	rs7945834	3.89	rs555556	-0.009231	-3.52	-1.453	604	604	blup	0.0517	0.00966	0.48248	0.62947	0.987305
GTEX7_Nucleus_accumbens_basal_ganglia	LMF1	ENSG00000103227	16	903634	1031318	0.388	rs12929353	-3.03	rs9746775	0.071836	4.08	-0.091	448	7	lasso	0.0744	0.00103	-0.48245	0.62949	0.987305
GTEX7_Putamen_basal_ganglia	LCA5L	ENSG00000157578	21	40777770	40817731	0.719	rs7276341	-3.81	rs9983435	0.48554	7.38	-0.558	686	17	enet	0.4525	5.08e-16	-0.48249	0.6295	0.987305
GTEX7_Cerebellum	CTD-2186M15.3	ENSG00000272086	5	32174577	32175378	0.2138	rs526309	3.306	rs11959574	-8.77e-06	3.55	1.058	545	545	blup	0.03525	0.0114	0.4823	0.62957	0.987305
GTEX7_Cortex	COG4	ENSG00000103051	16	70514471	70557468	0.4317	rs16964335	2.68	rs3931036	0.118107	4.23	-0.58	157	11	lasso	0.08558	0.000338	-0.4823	0.62958	0.987305
GTEX7_Nucleus_accumbens_basal_ganglia	GAS8	ENSG00000141013	16	90086037	90111383	0.27	rs164745	2.73	rs12930631	0.039948	-3.94	0.074	278	4	lasso	0.03612	0.0175	-0.4823	0.62959	0.987305
CMC	ZNF98	ENSG00000197360	19	22573821	22715287	0.4172	rs2957807	-2.18	rs6511350	0.181	-10.27	-0.572	331	48	enet	0.32962	3.3e-41	-0.4823	0.62959	0.987305
GTEX7_Hypothalamus	PSMC5	ENSG00000087191	17	61904512	61909379	0.1996	rs3809721	2.99	rs4968599	0.17233	-4.92	-0.203	327	327	blup	0.19915	8.68e-07	-0.4823	0.62962	0.987305
GTEX7_Anterior_cingulate_cortex_BA24	TMEM245	ENSG00000106771	9	111777432	111882225	0.4337	rs7020268	-3.2	rs10816767	-0.009387	-3.78	0.047	608	608	blup	0.12128	0.000131	-0.4822	0.62964	0.987305
GTEX7_Cerebellum	RP11-394I13.2	ENSG00000271151	2	174833079	174834146	0.2776	rs4972590	-3.02	rs16866	0.129922	-4.76	0.972	427	6	lasso	0.122258	5.6e-06	-0.4822	0.62966	0.987305
GTEX7_Cortex	TAS2R14	ENSG00000212127	12	11090005	11324172	0.2358	rs1972420	-2.77	rs10772397	0.125	5.21	0.059	370	5	lasso	0.11927	2.43e-05	0.482207	0.6297	0.987305
CMC	GPIHBP1	ENSG00000182851	8	144295068	144299044	0.2356	rs13277059	-2.67	rs10087900	0.128217	8.19	0.474	398	29	enet	0.19766	1.53e-23	-0.482123	0.62972	0.987305
GTEX7_Frontal_Cortex_BA9	AC011288.2	ENSG00000229618	7	13141016	13743774	0.365	rs849779	2.57	rs2191041	0.094934	4.02	0.431	543	7	lasso	0.11197	0.000134	0.4821	0.62976	0.987305
GTEX7_Cerebellum	MACO1	ENSG00000204178	1	25757388	25826700	0.3053	rs11581762	-2.42	rs35589882	0.134	-4.95	1.007	385	19	enet	0.10751	2.08e-05	-0.48204	0.62978	0.987305
GTEX7_Cortex	EIF3KP1	ENSG00000175749	5	102368080	102368735	0.1686	rs25812	-2.99	rs42431	0.120123	4.7	-0.282	310	7	lasso	0.1203	2.24e-05	-0.48196	0.62984	0.987305
GTEX7_Amygdala	ADCY8	ENSG00000155897	8	131792547	132054672	0.341	rs4736688	-3.01	rs2149891	-0.01134	3.04	0.043	546	546	blup	0.02405	0.081	0.4819	0.62988	0.987305
CMC	HBS1L	ENSG00000112339	6	135281516	135424194	0.1841	rs13219414	2.07	rs6569990	0.199	-9.66	0.313	405	32	enet	0.202903	3.46e-24	-0.482	0.62989	0.987305
GTEX7_Caudate_basal_ganglia	FBXL18	ENSG00000155034	7	5470966	5553429	0.3187	rs6953261	2.73	rs10046576	0.183804	5.79	-1.078	309	26	enet	0.19784	1.57e-08	0.481863	0.6299	0.987305
GTEX7_Cortex	LINC00299	ENSG00000236790	2	8147901	8523751	0.429	rs6744484	2.91	rs6431940	0.006755	3.97	0.16	501	37	enet	0.1306	9.9e-06	0.4817	0.62999	0.987305
GTEX7_Anterior_cingulate_cortex_BA24	ZDHHC20-IT1	ENSG00000236953	13	21951116	21952013	0.25	rs1928270	-2.84	rs6490657	0.0124	3.86	1.49	472	6	lasso	0.03894	0.0228	0.4817	0.63	0.987305
GTEX7_Cortex	DARS2	ENSG00000117593	1	173793641	173827684	0.1455	rs16845703	2.25	rs2281486	0.0985	-4.56	-0.615	278	7	lasso	0.073605	0.000853	0.481728	0.63	0.987305
GTEX7_Cortex	NDUFAF5	ENSG00000101247	20	13765596	13799067	0.173	rs6110157	-2.68	rs1999112	0.027177	-3.79	-0.046	381	5	lasso	0.0282	0.0288	-0.48194	0.63	0.987305
GTEX7_Cerebellar_Hemisphere	ZNF667	ENSG00000198046	19	56950694	56989434	0.308	rs17305423	-3.09	rs1542038	0.0587	-4.38	1.123	511	511	blup	0.09267	0.000345	-0.48164	0.63006	0.987305
GTEX7_Cortex	ZFAND2A-DT	ENSG00000229043	7	1200010	1204903	0.7251	rs4725103	-2.99	rs2960837	0.681165	9.58	0.546	399	24	enet	0.67036	4.54e-34	0.48152	0.630148	0.987305
GTEX7_Frontal_Cortex_BA9	TTC21A	ENSG00000168026	3	39149152	39180394	0.1811	rs11926428	-2.65	rs7622284	0.152144	4.54	0.482	478	4	lasso	0.11813	8.77e-05	0.48152	0.63015	0.987305
GTEX7_Cerebellum	TLL2	ENSG00000095587	10	98124363	98273675	0.3439	rs10748659	2.78	rs2093558	-0.006588	3.86	-1.584	466	23	enet	0.09287	7.57e-05	-0.4815	0.63018	0.987305
GTEX7_Caudate_basal_ganglia	STEAP2	ENSG00000157214	7	89796904	89867451	0.2243	rs6950167	-2.74	rs194518	0.186569	-5.48	-0.485	494	4	lasso	0.17601	1.1e-07	0.48145	0.6302	0.987305
GTEX7_Cortex	CTC-232P5.1	ENSG00000266983	19	5978414	6020374	0.351	rs1613070	3.42	rs11085154	0.152906	5.31	0.711	382	7	lasso	0.17367	2.97e-07	0.48145	0.6302	0.987305
GTEX7_Hippocampus	RUFY2	ENSG00000204130	10	70100864	70167051	0.276	rs7081960	-3.51	rs10998074	0.17804	4.79	0.033	391	5	lasso	0.16197	7.8e-06	-0.48143	0.6302	0.987305
GTEX7_Hippocampus	AC012358.7	ENSG00000203327	2	55441523	55443262	0.2423	rs11694644	2.91	rs1437391	0.006144	-3.66	-0.734	505	505	blup	0.02905	0.0414	-0.48144	0.6302	0.987305
CMC	POPDC3	ENSG00000132429	6	105606155	105627870	0.0568	rs221630	2.47	rs1149294	0.0302	-4.3	0.305	386	386	bslmm	0.021577	0.00101	-0.481	0.63027	0.987305
GTEX7_Nucleus_accumbens_basal_ganglia	SMIM26	ENSG00000232388	20	18548064	18550207	0.2096	rs16979870	2.52	rs2424200	0.052371	-4.12	0.423	474	474	blup	0.0744	0.00103	-0.481332	0.630281	0.987305
GTEX7_Hippocampus	COQ9	ENSG00000088682	16	57481337	57495187	0.3685	rs11867123	3.8	rs223899	0.13725	5.29	-0.209	581	3	lasso	0.1342	4.91e-05	-0.48131	0.6303	0.987305
GTEX7_Hypothalamus	RP11-61E11.2	ENSG00000257999	12	105496250	105500957	0.279	rs312136	2.49	rs1196852	-0.00896	3.62	1.504	645	645	blup	0.0632	0.00517	0.4813	0.6303	0.987305
GTEX7_Nucleus_accumbens_basal_ganglia	CTC-498M16.4	ENSG00000271904	5	87729709	87794514	0.406	rs17422088	2.88	rs7444298	0.294695	6.44	-0.369	256	5	lasso	0.31021	4.31e-12	-0.4813	0.6303	0.987305
GTEX7_Amygdala	KLHL24	ENSG00000114796	3	183353356	183402265	0.443	rs2971459	2.18	rs2313450	0.15008	-4.51	-0.461	475	475	blup	0.20331	6.99e-06	0.4813	0.63032	0.987305
GTEX7_Spinal_cord_cervical_c-1	SNX16	ENSG00000104497	8	82711816	82755101	0.387	rs2400541	3.18	rs1463259	0.26921	4.8	-0.461	324	3	lasso	0.19927	1.56e-05	-0.48125	0.630341	0.987305
GTEX7_Frontal_Cortex_BA9	PDPK2P	ENSG00000205918	16	2666122	2693297	0.438	rs30991	3.12	rs4786303	0.20853	-5.08	0.403	307	7	lasso	0.17995	1.12e-06	-0.48114	0.6304	0.987305
GTEX7_Nucleus_accumbens_basal_ganglia	CTD-2290C23.1	ENSG00000224282	5	31822668	31823243	0.486	rs526309	3.31	rs2042962	0.143449	4.41	1.484	596	596	blup	0.09696	0.000193	0.4812	0.6304	0.987305
GTEX7_Putamen_basal_ganglia	WASHC2C	ENSG00000172661	10	46222648	46288409	0.287	rs12257537	-1.88	rs7898761	0.03234	-3.83	0.122	172	172	blup	0.07046	0.00294	-0.48111	0.6304	0.987305
GTEX7_Substantia_nigra	F2RL1	ENSG00000164251	5	76114758	76131140	0.572	rs6864250	3.05	rs2243003	-0.0129	3.15	0.144	560	560	blup	0.06067	0.0163	0.4811	0.6304	0.987305
GTEX7_Putamen_basal_ganglia	ARMC10	ENSG00000170632	7	102715328	102740205	0.3457	rs362746	1.86	rs6465903	0.060636	-4.23	-0.048	240	7	enet	0.11585	0.000162	-0.48109	0.63045	0.987305
GTEX7_Cerebellar_Hemisphere	RNU6-729P	ENSG00000207128	8	10333733	10333839	0.326	rs6991853	3.21	rs12547884	0.01729	3.77	-0.011	717	717	blup	0.09371	0.00032	-0.48108	0.630457	0.987305
GTEX7_Frontal_Cortex_BA9	TRPV2	ENSG00000187688	17	16318856	16340317	0.705	rs608624	-2.81	rs3813769	0.409	-7.05	-1.07	309	9	lasso	0.38173	7.04e-14	0.4811	0.63046	0.987305
GTEX7_Amygdala	UFSP2	ENSG00000109775	4	186320694	186347139	0.502	rs1021217	3.08	rs12500107	0.381	-6	0.535	550	6	lasso	0.35913	5.22e-10	-0.4811	0.63047	0.987305
CMC	HMGCLL1	ENSG00000146151	6	55299167	55444012	0.3781	rs869859	-3.06	rs6906282	0.173	9.63	-0.254	501	25	lasso	0.339404	1.19e-42	0.481	0.63052	0.987305
GTEX7_Cerebellar_Hemisphere	LINC02470	ENSG00000225231	12	10089178	10096094	0.3235	rs2277416	-2.89	rs11053499	0.208902	5.66	0.34	327	20	enet	0.21236	4.33e-08	0.48095	0.63055	0.987305
CMC	NUDT6	ENSG00000170917	4	123809852	123844123	0.0441	rs309375	-2.85	rs17408757	0.041735	4.82	0.568	349	3	lasso	0.023382	0.000648	0.48093	0.63057	0.987305
GTEX7_Hippocampus	CTA-212D2.2	ENSG00000232876	6	135376171	135381688	0.398	rs17064397	-1.92	rs2150681	0.264636	-5.58	0.176	366	366	blup	0.1981	6.61e-07	-0.48091	0.6306	0.987305
GTEX7_Hypothalamus	ICAM3	ENSG00000076662	19	10444452	10450499	0.567	rs10417403	2.62	rs3176767	0.265025	-5.62	-0.701	389	10	lasso	0.26524	8.3e-09	0.48084	0.63063	0.987305
GTEX7_Cerebellum	CLN8	ENSG00000182372	8	1703944	1734738	0.6372	rs1043228	-3.38	rs7846610	0.247046	-6.23	-0.075	733	14	lasso	0.325786	8.03e-15	0.48077	0.63068	0.987305
GTEX7_Nucleus_accumbens_basal_ganglia	CYP2D7	ENSG00000205702	22	42536214	42540576	0.4085	rs733278	3.34	rs5758698	0.27588	6.1	-0.302	361	5	lasso	0.25577	5.87e-10	0.48077	0.63068	0.987305
GTEX7_Caudate_basal_ganglia	JAM2	ENSG00000154721	21	27011584	27089874	0.163	rs12483240	3.4	rs2829970	0.009096	3.52	1.256	386	386	blup	0.05971	0.0019	0.480792	0.6307	0.987305
GTEX7_Nucleus_accumbens_basal_ganglia	IPO8	ENSG00000133704	12	30781922	30848920	0.366	rs33162	3.22	rs2278558	0.1781	-5.09	-0.121	573	8	lasso	0.135119	1.08e-05	0.4808	0.6307	0.987305
GTEX7_Substantia_nigra	ITGB6	ENSG00000115221	2	160956177	161128399	0.7	rs4268941	2.552	rs1563575	0.329238	5.86	-0.804	427	12	enet	0.409192	1.33e-10	-0.48081	0.6307	0.987305
GTEX7_Cortex	TPRA1	ENSG00000163870	3	127291912	127317094	0.2462	rs6439093	2.94	rs782431	0.157556	-4.75	0.348	465	2	lasso	0.1333	7.95e-06	-0.48071	0.63072	0.987305
GTEX7_Cerebellum	NUAK1	ENSG00000074590	12	106457118	106533811	0.561	rs11112639	3.08	rs2434080	0.202432	-6.44	0.029	597	11	lasso	0.39527	1.99e-18	-0.48063	0.63078	0.987305
GTEX7_Frontal_Cortex_BA9	BSND	ENSG00000162399	1	55464606	55476556	0.5385	rs11583256	-2.77	rs1015979	0.172	5.32	-0.805	580	12	enet	0.208373	1.38e-07	-0.48066	0.6308	0.987305
GTEX7_Putamen_basal_ganglia	NAPG	ENSG00000134265	18	10525902	10552758	0.63	rs514731	3.71	rs632245	0.17716	-5.34	0.028	676	23	enet	0.2032	4.62e-07	-0.4806	0.6308	0.987305
GTEX7_Cerebellar_Hemisphere	CTD-2336O2.1	ENSG00000253982	8	1710156	1712668	0.689	rs1043228	-3.38	rs6558533	0.28369	-6.76	-1.071	732	10	lasso	0.34541	4.34e-13	0.48059	0.630806	0.987305
GTEX7_Cerebellar_Hemisphere	MINCR	ENSG00000253716	8	144362331	144363860	0.603	rs13277059	-2.67	rs10099996	0.27853	6.25	-0.197	383	383	blup	0.25028	1.98e-09	-0.48056	0.630827	0.987305
GTEX7_Cerebellar_Hemisphere	TRIM63	ENSG00000158022	1	26377795	26394927	0.206	rs17163470	2.51	rs11577318	0.041	-3.83	1.121	453	453	blup	0.069528	0.0018	-0.48048	0.63089	0.987305
GTEX7_Cerebellum	RASA3	ENSG00000185989	13	114747194	114898086	0.3836	rs7998914	2.32	rs367312	0.09871	-4.99	-1.513	233	17	enet	0.19819	4.87e-09	0.48048	0.6309	0.987305
GTEX7_Spinal_cord_cervical_c-1	NFE2L1-DT	ENSG00000263412	17	46122503	46125435	0.401	rs12451413	-3.35	rs2905855	0.02128	-3.33	0.671	418	418	blup	0.03634	0.0474	-0.4804	0.63098	0.987305
GTEX7_Caudate_basal_ganglia	TSPAN15	ENSG00000099282	10	71211229	71267425	0.4668	rs10823306	-2.96	rs972570	0.17333	5.22	-2.035	723	723	blup	0.145587	1.54e-06	-0.48031	0.63101	0.987305
GTEX7_Putamen_basal_ganglia	DDX42	ENSG00000198231	17	61850963	61896677	0.132	rs3809721	2.99	rs2013288	0.06197	-3.61	-0.572	316	316	blup	0.0473	0.0128	-0.48031	0.63101	0.987305
GTEX7_Substantia_nigra	TLCD3A	ENSG00000167695	17	635652	646206	0.514	rs2663330	-2.9	rs2251689	0.22031	-4.26	-0.195	394	17	lasso	0.20183	1.95e-05	-0.4802	0.63107	0.987305
GTEX7_Cerebellum	GCH1	ENSG00000131979	14	55308726	55369570	0.479	rs1951441	2.69	rs8004018	0.12571	-4.8	-0.148	396	26	enet	0.13697	1.49e-06	0.4802	0.63108	0.987305
GTEX7_Spinal_cord_cervical_c-1	WNT9B	ENSG00000158955	17	44910567	44964096	0.38	rs2004580	2.59	rs11079764	-0.00799	3.05	-0.522	256	256	blup	0.0443	0.0322	-0.4802	0.63108	0.987305
GTEX7_Cerebellar_Hemisphere	ARSB	ENSG00000113273	5	78073032	78281910	0.7362	rs10514145	-2.889	rs2132537	0.092418	4.37	0.076	455	23	lasso	0.19981	1.17e-07	-0.48023	0.6311	0.987305
GTEX7_Hippocampus	MTDHP1	ENSG00000270948	7	64402521	64403304	0.134	rs2529	2.54	rs6956221	0.001006	-3.7	-0.333	250	250	blup	0.0134	0.118	0.4802	0.6311	0.987305
GTEX7_Putamen_basal_ganglia	FLT4	ENSG00000037280	5	180028506	180076624	0.768	rs6890771	-2.59	rs400330	0.294265	-6.28	0.916	407	17	lasso	0.423909	8.19e-15	-0.48014	0.6311	0.987305
CMC	SYNJ2	ENSG00000078269	6	158402888	158520208	0.1351	rs828004	2.51	rs2502618	0.0733	6.62	0.457	616	8	lasso	0.079328	6.55e-10	-0.48	0.63114	0.987305
GTEX7_Substantia_nigra	RP11-981G7.3	ENSG00000253678	8	10335001	10336885	0.579	rs6991853	3.21	rs1986358	0.01085	3.95	-0.842	718	19	enet	0.151762	0.000229	0.4801	0.63119	0.987305
GTEX7_Hypothalamus	AC000078.5	ENSG00000232926	22	19874812	19875493	0.467	rs8141691	2.45	rs6518584	-0.00947	3.89	1.28	551	551	blup	0.05064	0.0113	0.479972	0.631247	0.987305
GTEX7_Nucleus_accumbens_basal_ganglia	PDGFRL	ENSG00000104213	8	17433942	17501580	0.2467	rs13252649	3.67	rs7835868	-0.007864	4.05	-0.425	817	817	blup	0.018063	0.0694	0.48	0.63125	0.987305
GTEX7_Cortex	CFAP69	ENSG00000105792	7	89874488	89940377	0.172	rs7800844	-2.55	rs1029365	-0.004788	3.06	0.869	470	470	blup	0.05781	0.00288	0.47991	0.631295	0.987305
GTEX7_Cerebellum	DRD2	ENSG00000149295	11	113280318	113346413	0.3663	rs1055076	3	rs10891564	-0.000139	-3.26	-0.634	526	526	blup	0.01463	0.0732	0.4798	0.63136	0.987305
GTEX7_Cerebellum	HDHD5	ENSG00000069998	22	17618401	17646177	0.372	rs17808446	-3.1	rs4819558	0.099775	4.02	-0.736	517	517	blup	0.079668	0.00024	-0.4798	0.63137	0.987305
GTEX7_Nucleus_accumbens_basal_ganglia	RP11-797A18.4	ENSG00000260787	15	77334178	77335533	0.22	rs12899543	-2.58	rs11630497	0.124024	-5.34	-0.433	241	17	enet	0.17419	5.15e-07	0.4798	0.6314	0.987305
GTEX7_Nucleus_accumbens_basal_ganglia	DRICH1	ENSG00000189269	22	23950639	23974508	0.501	rs5751614	2.77	rs17629631	0.061385	-4.79	-1.177	475	9	lasso	0.32639	9.33e-13	-0.47969	0.63145	0.987305
GTEX7_Cerebellum	PFKL	ENSG00000141959	21	45719934	45747259	0.582	rs743491	-2.51	rs3761392	0.161663	-5.2	0.614	487	18	lasso	0.10131	3.6e-05	-0.47964	0.6315	0.987305
GTEX7_Cerebellum	UAP1L1	ENSG00000197355	9	139971953	139978991	0.3353	rs13288421	-2.39	rs10870180	0.02795	4.46	-0.65	368	16	enet	0.07138	0.000494	-0.47961	0.63151	0.987305
GTEX7_Hippocampus	PPM1F-AS1	ENSG00000224086	22	22292609	22297799	0.653	rs5757080	3.06	rs240066	0.521	-7.62	-0.415	415	14	enet	0.4783	3.66e-17	0.4794	0.6316	0.987305
GTEX7_Cerebellum	CLEC4GP1	ENSG00000268297	19	7852435	7855507	0.811	rs4580307	3.44	rs4804802	0.25	-7.18	0.613	423	16	lasso	0.571866	7.9e-30	-0.47943	0.63164	0.987305
CMC	SAMD12	ENSG00000177570	8	119201698	119634234	0.1042	rs12545664	2.8	rs10955884	0.032023	-5.29	-2.152	764	764	blup	0.04595	2.53e-06	0.479421	0.63164	0.987305
GTEX7_Amygdala	CHRAC1	ENSG00000104472	8	141521397	141527236	0.269	rs6994517	3.78	rs1060832	-0.00904	-3.29	0.834	383	383	blup	0.07417	0.00617	0.4794	0.63165	0.987305
GTEX7_Nucleus_accumbens_basal_ganglia	RP13-514E23.2	ENSG00000273389	4	86921480	86921919	0.324	rs4693701	-3.01	rs996804	0.178	5.36	0.596	419	4	lasso	0.22361	9.15e-09	0.47929	0.6317	0.987305
GTEX7_Cerebellar_Hemisphere	SNUPN	ENSG00000169371	15	75890424	75918810	0.234	rs4886748	-2.87	rs8027749	0.224368	-5.7	-0.38	223	4	lasso	0.236864	5.99e-09	0.47929	0.63173	0.987305
CMC	CLGN	ENSG00000153132	4	141309609	141349122	0.1739	rs2303912	2.83	rs3805317	0.140978	-8.16	-0.555	441	3	lasso	0.125201	5.36e-15	0.47927	0.63175	0.987305
GTEX7_Nucleus_accumbens_basal_ganglia	METTL15	ENSG00000169519	11	28129795	28355054	0.188	rs11030129	2.3	rs11602768	0.043554	-4.11	-0.458	299	13	enet	0.13971	7.62e-06	0.479205	0.63179	0.987305
GTEX7_Amygdala	FRK	ENSG00000111816	6	116252312	116381921	0.273	rs9387402	2.71	rs1547030	-0.00745	3.53	-0.802	402	402	blup	0.11059	0.000966	-0.4791	0.6318	0.987305
GTEX7_Cortex	EP400P1	ENSG00000185684	12	132568828	132613029	0.5101	rs11609565	3.09	rs12426424	0.294	-6.38	0.583	319	3	lasso	0.28746	1.24e-11	-0.479263	0.6318	0.987305
GTEX7_Frontal_Cortex_BA9	RUFY4	ENSG00000188282	2	218899683	218955304	0.488	rs6714412	-2.63	rs4074801	0.19969	4.96	-0.364	445	8	lasso	0.178091	1.28e-06	-0.47925	0.6318	0.987305
CMC	SNAP47	ENSG00000143740	1	227916240	227968927	0.2313	rs10916293	-2.9	rs10916205	0.194	-9.54	-0.628	409	7	lasso	0.193034	5.65e-23	0.47915	0.63183	0.987305
CMC	VILL	ENSG00000136059	3	38029550	38048679	0.2569	rs6550483	2.37	rs928807	0.377425	-13.13	0.677	416	3	lasso	0.38366	1.88e-49	-0.4791	0.63187	0.987305
GTEX7_Hypothalamus	CTD-3149D2.3	ENSG00000269752	19	17724531	17725239	0.393	rs3826700	-3.12	rs6512242	0.002722	-3.65	-0.834	421	20	enet	0.07566	0.0024	0.47907	0.63189	0.987305
CMC	LRRC55	ENSG00000183908	11	56949221	56959191	0.0547	rs7107067	3.26	rs11599957	0.020365	-4.43	0.393	439	439	blup	0.03371	5.1e-05	0.47904	0.63191	0.987305
GTEX7_Cortex	AC011330.5	ENSG00000249839	15	43955852	43976537	0.294	rs2439832	2.45	rs2927071	0.10164	-5.24	0.791	263	15	enet	0.161665	8e-07	-0.479	0.63194	0.987305
CMC	ANKRD10	ENSG00000088448	13	111530887	111567416	0.0997	rs3825490	-3.32	rs11617995	0.062174	-5.73	-0.846	672	3	lasso	0.049887	9.63e-07	0.479	0.63195	0.987305
GTEX7_Frontal_Cortex_BA9	PTOV1-AS1	ENSG00000268006	19	50341896	50354933	0.273	rs2001342	3.18	rs1290650	0.005727	3.85	-0.847	348	348	blup	0.08554	0.000805	-0.47893	0.631991	0.987305
GTEX7_Anterior_cingulate_cortex_BA24	AC026740.1	ENSG00000268885	5	667759	668839	0.2534	rs2162872	-3.48	rs588820	0.0292	-3.42	0.282	351	351	blup	0.06182	0.00545	-0.47886	0.63204	0.987305
GTEX7_Cerebellar_Hemisphere	CRIPAK	ENSG00000179979	4	1385340	1389780	0.443	rs4865483	-2.54	rs1680057	0.017807	4.62	-0.818	348	27	enet	0.13347	1.79e-05	-0.47885	0.63204	0.987305
GTEX7_Cerebellum	RP11-46C24.7	ENSG00000259877	16	89281638	89284061	0.4116	rs164745	2.73	rs9933428	0.239413	-6.61	-0.628	398	4	enet	0.234665	1.34e-10	0.47881	0.632074	0.987305
GTEX7_Hippocampus	OTUD6B-AS1	ENSG00000253738	8	92072137	92082417	0.322	rs10504904	-2.68	rs10490979	0.047775	-3.96	0.115	298	14	enet	0.0961	0.000576	0.47879	0.632088	0.987305
GTEX7_Hypothalamus	RP11-195F19.9	ENSG00000230074	9	34665662	34681295	0.4665	rs1566595	4.11	rs928150	0.394599	-6.55	-0.528	364	8	lasso	0.380136	9.34e-13	0.4788	0.63209	0.987305
GTEX7_Spinal_cord_cervical_c-1	RP11-341G23.4	ENSG00000257681	12	104140093	104162636	0.426	rs728167	-2.51	rs9132	0.233873	4.91	-0.87	618	15	lasso	0.2586	6.42e-07	-0.47871	0.6321	0.987305
CMC	SNRPN	ENSG00000128739	15	25068794	25223870	0.2545	rs2714769	2.99	rs752874	0.122822	-7.62	0.179	410	410	bslmm	0.19698	1.86e-23	-0.47877	0.6321	0.987305
GTEX7_Spinal_cord_cervical_c-1	RP11-742D12.2	ENSG00000270112	18	44336450	44340307	0.503	rs9304333	3.6	rs12457104	0.206922	-4.35	-0.846	501	501	blup	0.09917	0.0023	0.478652	0.63219	0.987305
GTEX7_Nucleus_accumbens_basal_ganglia	FAM234B	ENSG00000084444	12	13197218	13295455	0.319	rs763311	2.93	rs17758597	0.029432	-4.07	-1.219	611	611	blup	0.034874	0.0192	0.4786	0.6322	0.987305
GTEX7_Amygdala	RP13-514E23.2	ENSG00000273389	4	86921480	86921919	0.322	rs4693701	-3.01	rs6848107	0.0902	3.57	0.603	419	7	lasso	0.11099	0.000946	0.4786	0.63223	0.987305
GTEX7_Frontal_Cortex_BA9	CYP2D7	ENSG00000205702	22	42536214	42540576	0.37	rs733278	3.34	rs8142673	0.091892	4.72	1.488	360	360	blup	0.18769	6.38e-07	0.47857	0.632247	0.987305
GTEX7_Anterior_cingulate_cortex_BA24	MEI1	ENSG00000167077	22	42095503	42195460	0.138	rs139515	-2.59	rs202622	0.02638	3.96	-1.111	308	308	blup	0.08948	0.000972	-0.4785	0.6323	0.987305
GTEX7_Amygdala	ADARB2-AS1	ENSG00000205696	10	1568832	1599179	0.588	rs4880810	2.66	rs2676776	0.095497	-4.06	0.099	716	716	blup	0.09462	0.00218	0.47845	0.63233	0.987305
GTEX7_Putamen_basal_ganglia	CTA-212D2.2	ENSG00000232876	6	135376171	135381688	0.38	rs17064397	-1.92	rs2297338	0.21716	-5.86	0.039	366	366	blup	0.27179	3.15e-09	-0.47844	0.63234	0.987305
GTEX7_Cerebellum	SENP5	ENSG00000119231	3	196594727	196661585	0.3503	rs843509	3.72	rs553783	0.082	4.8	-0.154	429	429	blup	0.16793	8.61e-08	-0.47841	0.63236	0.987305
GTEX7_Frontal_Cortex_BA9	PPIL2	ENSG00000100023	22	22006559	22054304	0.295	rs5757080	3.06	rs2247115	0.154654	-4.65	-1.05	307	5	lasso	0.1124	0.00013	0.47835	0.6324	0.987305
GTEX7_Hippocampus	FSTL5	ENSG00000168843	4	162305049	163085187	0.337	rs4343679	-2.9	rs6854960	-0.00919	3.2	1.007	421	421	blup	0.056786	0.00699	0.4783	0.6324	0.987305
CMC	ATP1B3	ENSG00000069849	3	141594966	141645356	0.0913	rs16851872	2.13	rs9832234	0.035134	-5.93	0.023	375	7	lasso	0.04669	2.11e-06	-0.47835	0.6324	0.987305
GTEX7_Frontal_Cortex_BA9	VWA5B2	ENSG00000145198	3	183948217	183960117	0.4063	rs4912486	2.95	rs1021376	0.276535	-5.89	0.678	500	7	lasso	0.2492	6.07e-09	-0.47832	0.63242	0.987305
GTEX7_Cerebellar_Hemisphere	EPB41	ENSG00000159023	1	29213603	29446553	0.398	rs1886651	-2.57	rs2985334	0.229	-6.36	-0.87	319	10	lasso	0.238775	5.12e-09	0.4783	0.63244	0.987305
GTEX7_Nucleus_accumbens_basal_ganglia	SLC25A26	ENSG00000144741	3	66119285	66438540	0.4757	rs12715597	2.96	rs1680402	0.338163	-6.98	-0.375	385	7	enet	0.34289	1.89e-13	0.4783	0.63246	0.987305
CMC	ESD	ENSG00000139684	13	47345391	47371367	0.0733	rs1855286	-2.4	rs1216966	0.052097	-5.62	0.714	554	10	enet	0.051925	5.83e-07	-0.4782	0.63249	0.987305
GTEX7_Cerebellum	VPS13A	ENSG00000197969	9	79792269	80036457	0.2426	rs17788791	3.51	rs17423029	0.02448	4.12	0.11	531	531	blup	0.07138	0.000494	-0.47822	0.6325	0.987305
GTEX7_Frontal_Cortex_BA9	THAP9-AS1	ENSG00000251022	4	83814162	83822113	0.537	rs2868730	-3.09	rs6535412	0.387	-7.38	-0.584	468	17	enet	0.41033	4.47e-15	-0.4783	0.6325	0.987305
GTEX7_Hypothalamus	GFM1	ENSG00000168827	3	158362067	158410364	0.28	rs34058260	2.7	rs17642107	0.11622	-4.1	0.441	389	8	lasso	0.08279	0.00155	-0.4782	0.6325	0.987305
GTEX7_Nucleus_accumbens_basal_ganglia	EFS	ENSG00000100842	14	23825611	23834961	0.699	rs10138696	3.34	rs10162489	-0.007674	3.46	-0.599	460	460	blup	0.038	0.0152	0.4782	0.6325	0.987305
GTEX7_Cerebellum	RP11-91P24.5	ENSG00000254691	11	77561650	77562557	0.156	rs669010	2.15	rs7942125	0.012228	-3.61	0.19	351	351	blup	0.04642	0.00431	-0.4781	0.63255	0.987305
CMC	ADAT1	ENSG00000065457	16	75630879	75657198	0.1337	rs7202877	2.31	rs2550886	0.147991	9.04	-0.256	401	14	enet	0.16468	1.45e-19	-0.4781	0.63258	0.987305
GTEX7_Nucleus_accumbens_basal_ganglia	RP11-463I20.3	ENSG00000259181	15	35285847	35295422	0.131	rs4923728	-2.65	rs8038032	0.07264	-4.74	1.091	407	6	enet	0.05978	0.00303	-0.478	0.6326	0.987305
GTEX7_Substantia_nigra	CAMK2N1	ENSG00000162545	1	20808884	20812713	0.599	rs618041	-2.67	rs1044332	0.16463	-4.89	-0.954	508	9	lasso	0.29888	1.12e-07	0.47805	0.6326	0.987305
GTEX7_Frontal_Cortex_BA9	RP11-505E24.2	ENSG00000259755	15	101590937	101626271	0.51	rs3743193	-2.81	rs7175898	0.0692	4.05	0.255	650	12	lasso	0.02294	0.0561	0.47806	0.632606	0.987305
CMC	DECR2	ENSG00000242612	16	451826	462487	0.1362	rs7206329	2.95	rs3743890	0.152889	8.61	0.478	383	1	lasso	0.1457	2.4e-17	0.478	0.63265	0.987305
GTEX7_Frontal_Cortex_BA9	AC002451.3	ENSG00000231170	7	95225994	95243031	0.305	rs2158047	2.7	rs3807892	0.119622	4.89	0.235	508	6	lasso	0.13765	2.27e-05	0.478	0.63266	0.987305
CMC	GAA	ENSG00000171298	17	78075355	78093678	0.2049	rs7213201	3.5	rs12450199	0.203	-9.69	0.388	447	4	lasso	0.20347	2.95e-24	-0.47797	0.63267	0.987305
GTEX7_Putamen_basal_ganglia	CTD-2541M15.3	ENSG00000271743	8	6473125	6474719	0.412	rs9720908	3.36	rs2936501	0.0672	-4.24	-0.599	900	900	blup	0.10522	0.000321	-0.47795	0.63269	0.987305
GTEX7_Cerebellar_Hemisphere	C15orf40	ENSG00000169609	15	83657193	83680393	0.488	rs17158916	2.56	rs2167602	0.261177	5.79	-0.436	322	7	lasso	0.1998	1.17e-07	-0.47792	0.63271	0.987305
GTEX7_Anterior_cingulate_cortex_BA24	FUT11	ENSG00000196968	10	75532049	75540009	0.333	rs10824076	3.78	rs7076525	0.143889	-4.56	-0.738	238	2	lasso	0.1132	0.000218	0.47782	0.632776	0.987305
GTEX7_Amygdala	RP11-805F19.1	ENSG00000264880	18	15159723	15164466	0.25	rs2487257	-1.96	rs4066068	0.00768	3.35	-0.168	81	3	lasso	0.02245	0.0882	-0.4778	0.6328	0.987305
GTEX7_Hypothalamus	GFM2	ENSG00000164347	5	74017029	74063196	0.375	rs11745925	-3.61	rs2218517	0.017483	-3.84	0.772	476	8	lasso	0.03603	0.028	-0.47777	0.6328	0.987305
GTEX7_Nucleus_accumbens_basal_ganglia	LINC02701	ENSG00000250508	11	68638132	68642010	0.257	rs923346	-2.66	rs1249528	0.135002	4.51	0.509	416	416	blup	0.11336	5.66e-05	0.477735	0.63284	0.987305
GTEX7_Cerebellum	SLC12A9	ENSG00000146828	7	100424442	100464631	0.3299	rs6465770	-2.48	rs13241786	0.244814	-6.17	0.463	340	4	lasso	0.211341	1.36e-09	-0.47771	0.63285	0.987305
GTEX7_Caudate_basal_ganglia	NPFFR1	ENSG00000148734	10	72007085	72043432	0.2846	rs10762386	2.87	rs10998995	-0.005863	-3.26	0.782	721	721	blup	0.034673	0.0147	-0.47768	0.63288	0.987305
GTEX7_Cerebellum	KRIT1	ENSG00000001631	7	91828283	91875480	0.2346	rs6942852	2.59	rs2269811	0.092293	5.06	0.697	310	14	enet	0.090633	9.21e-05	0.47768	0.63288	0.987305
GTEX7_Cerebellar_Hemisphere	AC012360.4	ENSG00000235319	2	105940667	105946986	0.3434	rs10194273	2.83	rs2278502	0.225531	-5.43	0.273	571	5	lasso	0.22493	1.58e-08	-0.47767	0.6329	0.987305
GTEX7_Frontal_Cortex_BA9	RP3-462E2.5	ENSG00000270018	12	112335140	112335710	0.118	rs968529	3.06	rs12426566	0.053831	-3.73	-0.65	186	186	blup	0.08381	0.000904	-0.47765	0.6329	0.987305
GTEX7_Substantia_nigra	OR2L13	ENSG00000196071	1	248100493	248264224	0.693	rs1151683	-2.46	rs6664332	0.130154	4.71	-0.014	363	363	blup	0.27638	3.91e-07	0.4777	0.6329	0.987305
GTEX7_Substantia_nigra	BARD1	ENSG00000138376	2	215590370	215674428	0.633	rs13404076	-3.03	rs13026390	0.123273	-3.78	0.268	433	433	blup	0.109157	0.00172	0.4776	0.6329	0.987305
GTEX7_Cortex	DEFB134	ENSG00000205882	8	11850692	11853821	0.1185	rs2169889	2.41	rs2618451	0.05364	4.35	-0.59	322	322	blup	0.0886	0.000267	-0.47759	0.63294	0.987305
GTEX7_Anterior_cingulate_cortex_BA24	SLC39A4	ENSG00000147804	8	145635126	145642279	0.342	rs7837375	3.02	rs2977837	0.03357	-4	-0.853	181	10	enet	0.0407	0.0204	0.4776	0.63296	0.987305
CMC	HKDC1	ENSG00000156510	10	70980059	71027315	0.0666	rs7081960	-3.51	rs10998679	0.0392	-4.79	0.966	591	591	bslmm	0.022	0.000913	-0.47751	0.633	0.987305
GTEX7_Cortex	TOM1L2	ENSG00000175662	17	17746828	17875736	0.1065	rs4646364	-3.23	rs4244599	0.030307	-3.9	-0.068	386	11	enet	0.05953	0.00252	-0.47749	0.63302	0.987305
GTEX7_Frontal_Cortex_BA9	CWF19L1	ENSG00000095485	10	101992055	102027437	0.4851	rs11190604	2.59	rs11595928	0.3181	6.9	-0.707	401	17	enet	0.40285	9.31e-15	-0.4775	0.633025	0.987305
GTEX7_Anterior_cingulate_cortex_BA24	RP11-379F4.7	ENSG00000272087	3	158410909	158411557	0.2012	rs6793618	2.32	rs4680460	0.0102	-3.5	-0.873	393	15	enet	0.1007	0.000482	-0.4774	0.63306	0.987305
GTEX7_Cerebellar_Hemisphere	AC005253.2	ENSG00000268030	19	18668585	18672370	0.285	rs2231992	-3.04	rs10409392	0.0771	-3.88	-1.09	373	373	blup	0.08145	0.000769	0.47739	0.63309	0.987305
GTEX7_Cerebellum	RP11-10C24.3	ENSG00000271643	3	33837180	33838442	0.3765	rs9838500	-2.58	rs9832035	0.0749	4.36	0.541	355	7	lasso	0.05062	0.00299	0.47737	0.6331	0.987305
GTEX7_Cortex	LINC00683	ENSG00000266256	18	74327169	74337897	0.369	rs1806779	3.56	rs1463965	0.026705	3.31	0.088	591	591	blup	0.0717	0.000986	0.47734	0.6331	0.987305
GTEX7_Hippocampus	RPL9	ENSG00000163682	4	39455744	39460568	0.571	rs2711990	2.46	rs2249563	0.42601	6.86	-0.521	375	10	lasso	0.403304	5.59e-14	-0.4774	0.6331	0.987305
GTEX7_Putamen_basal_ganglia	LINC01990	ENSG00000273125	3	107149777	107182759	0.4029	rs709567	2.63	rs4855753	0.25706	6	-0.566	367	6	lasso	0.33465	2.18e-11	-0.4773	0.63315	0.987305
GTEX7_Substantia_nigra	LRRFIP2	ENSG00000093167	3	37094117	37225180	0.164	rs6550483	2.37	rs3774343	0.03271	3.81	0.093	422	422	blup	0.037797	0.0473	0.4773	0.63316	0.987305
GTEX7_Cerebellar_Hemisphere	DECR2	ENSG00000242612	16	451826	462487	0.476	rs7206329	2.95	rs3743890	0.15154	5.45	0.478	391	7	lasso	0.35417	1.88e-13	0.4773	0.633161	0.987305
GTEX7_Frontal_Cortex_BA9	MARCHF2	ENSG00000099785	19	8478154	8503901	0.444	rs4580307	3.44	rs17160489	0.212232	5.39	-0.476	352	34	enet	0.286333	3.08e-10	-0.47726	0.633176	0.987305
GTEX7_Substantia_nigra	RP11-307C18.1	ENSG00000272950	7	97952165	97952742	0.23	rs865338	3.04	rs4268041	0.027303	-4.18	0.565	346	4	lasso	0.124085	0.000852	-0.47726	0.63318	0.987305
GTEX7_Frontal_Cortex_BA9	TAF11	ENSG00000064995	6	34845555	34855866	0.362	rs9394220	-2.57	rs9784889	0.028439	4.09	-0.705	376	376	blup	0.06214	0.00388	-0.4772	0.6332	0.987305
GTEX7_Cerebellar_Hemisphere	RP11-4O1.2	ENSG00000259953	9	114794835	114800010	0.4169	rs4979031	2.51	rs700110	0.21	-5.38	0.066	516	8	lasso	0.19519	1.67e-07	-0.477218	0.63321	0.987305
GTEX7_Cerebellum	SSH3	ENSG00000172830	11	67070919	67080078	0.5735	rs2066490	2.47	rs35821109	0.108189	-7.52	0.46	271	14	lasso	0.27346	2.46e-12	-0.4772	0.63322	0.987305
GTEX7_Cerebellum	PLEKHF1	ENSG00000166289	19	30155963	30166364	0.202	rs4805355	2.67	rs4804884	-0.0037	3.52	-0.61	489	489	blup	0.06652	0.000753	-0.47719	0.63323	0.987305
GTEX7_Frontal_Cortex_BA9	RP11-460N20.4	ENSG00000227113	7	64535401	64539158	0.139	rs2529	2.54	rs10949955	0.069909	3.8	-0.253	233	233	blup	0.11275	0.000127	0.4772	0.63324	0.987305
GTEX7_Cerebellum	GAS2L1	ENSG00000185340	22	29702572	29708774	0.645	rs134559	-3.25	rs131190	0.254273	-6.61	0.603	421	8	lasso	0.403219	7.25e-19	-0.47712	0.63328	0.987305
CMC	COL14A1	ENSG00000187955	8	121072019	121384275	0.0651	rs10102995	-3.79	rs7001937	0.022952	-4.52	-1.323	541	21	enet	0.03725	2.14e-05	0.477115	0.63328	0.987305
GTEX7_Hippocampus	PHACTR4	ENSG00000204138	1	28696114	28826881	0.143	rs1769711	-3.13	rs10751728	0.092493	-4.14	0.931	280	8	enet	0.08307	0.00132	-0.47706	0.6333	0.987305
GTEX7_Hippocampus	SPINK9	ENSG00000204909	5	147700766	147719412	0.274	rs17718041	2.46	rs6580548	0.014738	4.54	0.927	454	2	lasso	0.14069	3.21e-05	0.4771	0.6333	0.987305
CMC	IL10RB	ENSG00000243646	21	34638663	34669539	0.2569	rs8130990	2.16	rs2834158	0.11696	7.85	0.226	451	8	lasso	0.209383	5.43e-25	0.4771	0.6333	0.987305
GTEX7_Cerebellar_Hemisphere	RP1-140A9.1	ENSG00000231050	1	1822910	1824097	0.292	rs9442614	2.46	rs2250833	0.15	-5.22	-0.403	318	5	lasso	0.164211	1.81e-06	0.47704	0.63333	0.987305
GTEX7_Putamen_basal_ganglia	SLC25A26	ENSG00000144741	3	66119285	66438540	0.5846	rs12715597	2.96	rs1680395	0.34754	-6.42	-0.254	385	11	lasso	0.30351	2.7e-10	0.47705	0.63333	0.987305
GTEX7_Anterior_cingulate_cortex_BA24	VWDE	ENSG00000146530	7	12370511	12443567	0.5362	rs10228842	-3.19	rs1371608	0.285	6.42	-0.202	617	11	lasso	0.328	5.68e-11	-0.477	0.63337	0.987305
CMC	LRP6	ENSG00000070018	12	12268959	12419946	0.163	rs732868	-3.35	rs12316043	0.103357	-6.91	-0.013	625	2	lasso	0.12252	1.08e-14	0.47696	0.63339	0.987305
GTEX7_Hippocampus	AP006621.1	ENSG00000177236	11	780117	780755	0.725	rs7942030	3.09	rs4963153	0.47174	7.37	-0.722	420	8	lasso	0.471	7.79e-17	-0.477	0.6334	0.987305
GTEX7_Spinal_cord_cervical_c-1	SERPINB6	ENSG00000124570	6	2948393	2972090	0.636	rs9392487	-3.25	rs9502006	-0.000151	-3.37	0.041	673	673	blup	0.11544	0.00105	0.47698	0.6334	0.987305
GTEX7_Spinal_cord_cervical_c-1	LINC00326	ENSG00000231023	6	133409219	133427717	0.305	rs17061987	3.45	rs12191572	0.13439	-4.24	-0.481	542	2	lasso	0.07688	0.00671	0.477	0.6334	0.987305
CMC	GPR180	ENSG00000152749	13	95254157	95286899	0.104	rs1572050	3.01	rs9524555	0.09812	-6.76	-0.505	647	2	lasso	0.09712	7.39e-12	0.477	0.6334	0.987305
GTEX7_Amygdala	ZC3H15	ENSG00000065548	2	187350883	187374090	0.591	rs1451549	2.94	rs13407063	-0.00486	3.02	-1.047	293	28	enet	0.01123	0.163	0.4769	0.63344	0.987305
GTEX7_Cerebellar_Hemisphere	ARNT2	ENSG00000172379	15	80696692	80890278	0.302	rs11856427	-2.62	rs8042361	0.002763	3.47	-1.359	508	508	blup	0.064791	0.00251	0.47685	0.63347	0.987305
GTEX7_Cerebellum	COILP1	ENSG00000259100	14	39854608	39856306	0.158	rs1958973	-2	rs4902569	0.01589	4.31	0.282	389	389	blup	0.04499	0.00488	-0.4768	0.63354	0.987305
GTEX7_Frontal_Cortex_BA9	SEPHS1P1	ENSG00000182722	7	64312775	64313732	0.293	rs2529	2.54	rs7810293	0.244154	-5.95	0.57	269	4	lasso	0.22631	3.56e-08	-0.4766	0.63362	0.987305
GTEX7_Hypothalamus	RFPL3S	ENSG00000205853	22	32755893	32778039	0.435	rs7292178	2.74	rs2294311	0.12509	-4.76	-0.375	647	6	lasso	0.11197	0.000252	0.476606	0.633643	0.987305
GTEX7_Cortex	ARSA	ENSG00000100299	22	51061182	51066607	0.2612	rs6151425	-3.42	rs6151429	0.165076	-4.89	0.958	260	11	enet	0.15965	9.43e-07	-0.476544	0.63369	0.987305
GTEX7_Frontal_Cortex_BA9	PADI4	ENSG00000159339	1	17634690	17690499	0.6128	rs1977251	3.04	rs2240335	0.523	7.89	-0.458	462	4	lasso	0.515539	4.96e-20	-0.47646	0.6337	0.987305
GTEX7_Hypothalamus	ACKR2	ENSG00000144648	3	42846244	42929466	0.347	rs1523125	2.82	rs9836162	-0.003185	-3.4	-0.804	442	442	blup	0.01963	0.0801	0.4765	0.63374	0.987305
GTEX7_Cerebellar_Hemisphere	NEK4P2	ENSG00000264359	17	16569421	16570432	0.4384	rs608624	-2.81	rs9911851	0.25552	-6.12	0.256	339	8	lasso	0.21308	4.08e-08	-0.47639	0.633799	0.987305
GTEX7_Nucleus_accumbens_basal_ganglia	RP11-696N14.1	ENSG00000246090	4	100010008	100222513	0.371	rs17587689	2.9	rs3749547	-0.00637	-3.36	1.85	501	501	blup	0.11148	6.52e-05	0.47632	0.6338	0.987305
GTEX7_Cerebellum	LINC02827	ENSG00000236908	12	3427884	3434509	0.506	rs17769657	-3.15	rs1465264	0.132622	5.49	-0.113	648	12	lasso	0.20043	3.93e-09	0.476367	0.63381	0.987305
GTEX7_Cortex	GLDN	ENSG00000186417	15	51633826	51700210	0.239	rs4462536	2.74	rs2445770	0.0226	-4.01	0.826	475	7	lasso	0.060289	0.00238	-0.47637	0.63381	0.987305
GTEX7_Cerebellum	RHBDF1	ENSG00000007384	16	108058	126354	0.2539	rs7206329	2.95	rs2562147	0.091914	4.54	-0.069	246	13	enet	0.116233	9.6e-06	0.47636	0.633816	0.987305
CMC	CDK5RAP2	ENSG00000136861	9	123151147	123342448	0.076	rs3780674	-3.04	rs3849113	0.07102	-6.72	-0.716	425	425	bslmm	0.05935	9.37e-08	0.47626	0.63389	0.987305
GTEX7_Cerebellum	NAAA	ENSG00000138744	4	76831809	76862204	0.439	rs1876095	2.81	rs4616778	0.257	6.6	0.295	451	6	lasso	0.38036	1.27e-17	0.47629	0.6339	0.987305
GTEX7_Cortex	RP5-943J3.1	ENSG00000231613	1	90254473	90256051	0.1519	rs12756658	-2.96	rs473412	0.132	-4.83	-0.234	376	3	lasso	0.106334	6.72e-05	0.476252	0.6339	0.987305
GTEX7_Putamen_basal_ganglia	RUNX1T1	ENSG00000079102	8	92967203	93115514	0.167	rs4471012	2.2	rs746142	0.0145	3.89	-0.137	319	319	blup	0.044469	0.0153	-0.47618	0.63395	0.987305
GTEX7_Cerebellar_Hemisphere	DIDO1	ENSG00000101191	20	61509090	61569304	0.3443	rs2427412	2.89	rs11905041	0.01976	-3.98	-0.348	471	471	blup	0.03627	0.0192	0.4763	0.634	0.987305
GTEX7_Hippocampus	RP3-388E23.2	ENSG00000234084	6	135622706	135628296	0.349	rs17064397	-1.92	rs2207000	0.221173	-5.12	0.55	340	4	lasso	0.2088	3.13e-07	-0.47606	0.634	0.987305
GTEX7_Nucleus_accumbens_basal_ganglia	MARCHF2	ENSG00000099785	19	8478154	8503901	0.562	rs4580307	3.44	rs17160489	0.383503	7.44	-0.476	352	19	enet	0.4329	1.46e-17	-0.4761	0.634	0.987305
GTEX7_Spinal_cord_cervical_c-1	YLPM1	ENSG00000119596	14	75230069	75322244	0.194	rs699375	-2.65	rs2111705	0.08935	-3.8	-0.384	331	331	blup	0.06892	0.00983	-0.4761	0.634	0.987305
GTEX7_Cortex	ZNF195	ENSG00000005801	11	3360491	3400448	0.468	rs7934650	2.45	rs6578339	0.21157	-6.11	0.692	411	11	lasso	0.2424	7.93e-10	-0.47607	0.63403	0.987305
GTEX7_Nucleus_accumbens_basal_ganglia	GNB1L	ENSG00000185838	22	19770747	19842462	0.3336	rs8141691	2.45	rs11704083	0.058535	4.53	1.722	567	567	blup	0.03944	0.0136	0.47601	0.63407	0.987305
GTEX7_Nucleus_accumbens_basal_ganglia	NUTM2A	ENSG00000184923	10	88985205	88996665	0.346	rs7077769	2.74	rs11202308	0.040181	-4.53	-0.287	271	4	lasso	0.14375	5.58e-06	0.47597	0.63409	0.987305
GTEX7_Caudate_basal_ganglia	RPL17P43	ENSG00000228331	17	19400256	19400841	0.307	rs203471	-3.03	rs8078268	0.169	-5.8	0.505	251	3	lasso	0.1867	4.26e-08	-0.476	0.63411	0.987305
GTEX7_Spinal_cord_cervical_c-1	PM20D1	ENSG00000162877	1	205797150	205819260	0.8752	rs4951218	3.31	rs708727	0.445523	-6.22	0.199	370	21	lasso	0.371645	7.3e-10	-0.47594	0.63411	0.987305
GTEX7_Substantia_nigra	GRK5	ENSG00000198873	10	120967101	121215131	0.667	rs12415135	2.23	rs4752193	-0.006133	2.85	-0.302	495	98	enet	0.00654	0.222	0.47592	0.63413	0.987305
GTEX7_Putamen_basal_ganglia	UBE3D	ENSG00000118420	6	83602117	83775560	0.375	rs159040	-3.11	rs11751698	0.257046	5.67	-0.269	351	8	lasso	0.2447	2.37e-08	-0.47588	0.63416	0.987305
GTEX7_Nucleus_accumbens_basal_ganglia	ME3	ENSG00000151376	11	86152150	86383678	0.475	rs11234882	-2.81	rs498981	-0.002661	3.65	-0.687	584	584	blup	0.03737	0.0159	0.475807	0.63421	0.987305
GTEX7_Cortex	LRRC37A5P	ENSG00000204173	9	114353872	114393569	0.5528	rs4979031	2.51	rs1570304	0.166	6.04	0.16	504	10	lasso	0.374259	1.94e-15	0.4757	0.634303	0.987305
GTEX7_Cerebellum	SCCPDH	ENSG00000143653	1	246887349	246931439	0.2779	rs10518522	2.64	rs7551836	-0.000336	-3.82	-0.636	441	18	enet	0.03875	0.00843	0.47567	0.63431	0.987305
GTEX7_Cortex	CTSW	ENSG00000172543	11	65647280	65651212	0.258	rs570387	-2.88	rs10791830	0.021547	-3.76	-1.22	349	349	blup	0.08218	0.00044	0.47567	0.63431	0.987305
GTEX7_Cerebellar_Hemisphere	IFNWP2	ENSG00000237691	9	21420233	21420812	0.3137	rs2275888	2.96	rs614541	0.0579	3.51	-0.335	479	479	blup	0.08597	0.000557	0.475625	0.63434	0.987305
GTEX7_Nucleus_accumbens_basal_ganglia	NAPSB	ENSG00000131401	19	50837053	50848024	0.303	rs4802644	3	rs11879501	0.18601	-5.48	0.476	401	3	lasso	0.12583	2.2e-05	-0.47553	0.63441	0.987305
GTEX7_Hippocampus	HVCN1	ENSG00000122986	12	111065646	111142755	0.152	rs11834076	-2.68	rs4766527	-0.00723	-3.39	1.376	212	212	blup	0.06094	0.00537	0.47552	0.63442	0.987305
GTEX7_Cerebellum	SSBP2	ENSG00000145687	5	80708840	81047616	0.2842	rs11950035	-2.97	rs17230425	0.12	4.83	-0.058	351	351	blup	0.135632	1.68e-06	0.4755	0.63445	0.987305
GTEX7_Cortex	NUDT7	ENSG00000140876	16	77756411	77776157	0.4956	rs2033253	3.19	rs11150010	-0.003513	-3.83	-0.111	889	889	blup	0.03566	0.016	-0.4755	0.63445	0.987305
GTEX7_Putamen_basal_ganglia	PINLYP	ENSG00000234465	19	44080952	44088116	0.587	rs436681	3.69	rs2682585	0.0943	4.93	-1.32	393	27	enet	0.35869	2.9e-12	-0.47541	0.634497	0.987305
GTEX7_Nucleus_accumbens_basal_ganglia	TXNDC15	ENSG00000113621	5	134209493	134237215	0.289	rs2589400	-2.37	rs3733897	0.221651	5.47	-0.086	354	2	lasso	0.17759	3.93e-07	0.4754	0.6345	0.987305
GTEX7_Nucleus_accumbens_basal_ganglia	POMZP3	ENSG00000146707	7	76239303	76256578	0.7563	rs38700	-2.68	rs11505688	0.444676	-7.63	-0.751	161	22	enet	0.550703	4.95e-24	0.4754	0.6345	0.987305
GTEX7_Putamen_basal_ganglia	IFT74	ENSG00000096872	9	26947037	27062928	0.378	rs10283761	3.17	rs10967719	0.070913	4.28	0.186	627	627	blup	0.03194	0.0343	-0.4754	0.6345	0.987305
GTEX7_Amygdala	THBS3	ENSG00000169231	1	155165379	155178842	0.446	rs12029542	-3.38	rs4845666	0.02	-3.8	0.197	337	10	lasso	0.05774	0.0142	0.47533	0.63455	0.987305
GTEX7_Hippocampus	TMEM220	ENSG00000187824	17	10602332	10633633	0.283	rs2051987	-2.96	rs9904211	0.143884	-4.6	0.475	497	10	enet	0.15104	1.62e-05	-0.47529	0.63458	0.987305
GTEX7_Putamen_basal_ganglia	RP11-326C3.12	ENSG00000255328	11	327171	330122	0.678	rs7942030	3.09	rs6598040	0.349029	6.66	-0.222	330	9	lasso	0.47889	3.44e-17	-0.4753	0.63458	0.987305
GTEX7_Cerebellum	ZNF333	ENSG00000160961	19	14800613	14844558	0.583	rs16979982	3.21	rs13344883	0.166	5.8	-1.027	456	12	lasso	0.157146	2.35e-07	-0.47527	0.63459	0.987305
GTEX7_Anterior_cingulate_cortex_BA24	RP3-466P17.1	ENSG00000270638	6	146056706	146058354	0.343	rs17824144	-1.95	rs854144	0.051298	-3.99	-0.191	298	298	blup	0.09122	0.000871	0.4753	0.6346	0.987305
GTEX7_Frontal_Cortex_BA9	ZNF404	ENSG00000176222	19	44376515	44405537	0.467	rs436681	3.69	rs411803	0.32995	6.41	1.052	461	32	enet	0.314571	2.9e-11	0.47526	0.634603	0.987305
GTEX7_Putamen_basal_ganglia	TMEM216	ENSG00000187049	11	61159159	61166335	0.281	rs11602351	-3.86	rs879647	0.030953	3.84	0.59	373	373	blup	0.04875	0.0117	0.47525	0.63461	0.987305
CMC	SASS6	ENSG00000156876	1	100549119	100598511	0.1002	rs6696562	2.94	rs12135920	0.0864	6.84	-1.101	468	468	bslmm	0.097254	7.14e-12	-0.47525	0.63461	0.987305
GTEX7_Caudate_basal_ganglia	CAPZA1	ENSG00000116489	1	113161795	113214241	0.1728	rs4838964	-3.52	rs12026605	0.00927	-3.66	1.123	332	332	blup	0.061801	0.0016	0.47517	0.63466	0.987305
GTEX7_Hippocampus	LRRC74B	ENSG00000187905	22	21400249	21418457	0.492	rs1108101	2.77	rs12168111	0.212	5.03	-0.307	348	7	lasso	0.1713	4.14e-06	-0.4751	0.6347	0.987305
CMC	RGMB	ENSG00000174136	5	98104354	98134347	0.1925	rs2547952	2.79	rs2617515	0.0628	-6.56	-0.509	352	16	enet	0.102	2.09e-12	-0.4751	0.6347	0.987305
CMC	LYNX1	ENSG00000180155	8	143845752	143859640	0.0888	rs13277059	-2.67	rs2585184	0.036088	-4.87	0.342	417	4	lasso	0.0569	1.72e-07	-0.475118	0.6347	0.987305
CMC	RASA2	ENSG00000155903	3	141205889	141334184	0.0802	rs11918595	-3.21	rs2640017	0.041832	4.8	0.322	459	459	bslmm	0.03142	8.95e-05	0.47511	0.63471	0.987305
GTEX7_Substantia_nigra	RP11-274B21.10	ENSG00000271553	7	128307097	128308210	0.357	rs7779671	3.33	rs13224451	0.116354	4.15	-0.134	365	24	enet	0.194589	2.81e-05	0.47505	0.63475	0.987305
GTEX7_Hypothalamus	AACSP1	ENSG00000250420	5	178191862	178245436	0.687	rs17081230	-3.2	rs6871932	0.151726	-4.98	-1.088	579	16	lasso	0.24403	3.84e-08	0.47498	0.6348	0.987305
GTEX7_Caudate_basal_ganglia	BMS1P5	ENSG00000204164	10	48901102	48950972	0.3905	rs11204264	3.22	rs11204266	0.122263	-4.89	-1.809	144	144	blup	0.159716	4.56e-07	0.47496	0.63481	0.987305
GTEX7_Anterior_cingulate_cortex_BA24	DPY19L2	ENSG00000177990	12	63952693	64062719	0.241	rs4763135	-3.69	rs12231958	0.103084	-4.46	0.319	331	2	lasso	0.13824	4.41e-05	-0.4749	0.63483	0.987305
GTEX7_Amygdala	RP11-33B1.1	ENSG00000245958	4	120375946	120473180	0.344	rs12502497	2.25	rs1155576	0.216	-4.86	0.402	418	4	lasso	0.13987	0.000212	-0.4749	0.63484	0.987305
GTEX7_Putamen_basal_ganglia	BEST3	ENSG00000127325	12	70037140	70093256	0.34	rs3970821	3.26	rs7306420	-1.4e-05	-3.26	-1.556	557	557	blup	0.08836	0.000943	-0.4748	0.63489	0.987305
GTEX7_Cortex	RANBP3L	ENSG00000164188	5	36248536	36302216	0.2956	rs16903304	3.42	rs10037070	-0.004001	3.15	-0.14	525	524	blup	0.03066	0.0237	-0.47483	0.63491	0.987305
GTEX7_Spinal_cord_cervical_c-1	SPON1	ENSG00000152268	11	13983914	14289646	0.756	rs7129719	-1.91	rs11022995	-0.00937	-3.51	0.725	426	426	blup	0.0498	0.0246	-0.4748	0.63494	0.987305
CMC	PROS1	ENSG00000184500	3	93591881	93692910	0.1056	rs6810199	-2.72	rs9289536	0.085606	-6.39	0.224	165	165	bslmm	0.10789	4.72e-13	0.47475	0.63497	0.987305
GTEX7_Cerebellar_Hemisphere	ELP1	ENSG00000070061	9	111629797	111696396	0.2388	rs7020268	-3.2	rs2275640	0.0518	-4.57	-0.369	608	608	blup	0.08861	0.000461	-0.474717	0.63499	0.987305
GTEX7_Cerebellum	C3orf70	ENSG00000187068	3	184795838	184870802	0.286	rs9841506	2.75	rs11711955	0.0648	-4.62	-1.003	382	28	enet	0.12092	6.32e-06	0.47471	0.635	0.987305
GTEX7_Cortex	USF3	ENSG00000176542	3	113367232	113415493	0.143	rs2029227	-2.48	rs7633832	0.030519	3.65	-0.005	412	412	blup	0.02601	0.0342	0.4747	0.635	0.987305
GTEX7_Hippocampus	PPP4R1-AS1	ENSG00000263627	18	9615262	9619361	0.483	rs514731	3.71	rs2289684	0.268287	6.33	0.548	531	6	lasso	0.3338	2.34e-11	0.4741	0.635	0.987305
GTEX7_Cortex	RP11-71H17.9	ENSG00000272947	3	124467422	124468120	0.3798	rs10804562	-3.08	rs6771896	0.250324	6.06	1.29	629	7	lasso	0.29815	4.47e-12	0.47459	0.63508	0.987305
GTEX7_Caudate_basal_ganglia	THAP9-AS1	ENSG00000251022	4	83814162	83822113	0.5197	rs2868730	-3.09	rs6535412	0.37609	-7.63	-0.584	469	5	lasso	0.37951	1.59e-16	0.4745	0.63512	0.987305
GTEX7_Frontal_Cortex_BA9	ADPRM	ENSG00000170222	17	10600911	10614550	0.404	rs2051987	-2.96	rs9904211	0.261	6.15	0.475	500	2	lasso	0.26193	2.22e-09	0.4745	0.63514	0.987305
GTEX7_Nucleus_accumbens_basal_ganglia	NPHP3	ENSG00000113971	3	132276986	132441303	0.6455	rs11713966	-2.66	rs2369832	0.441682	-7.88	-0.58	401	16	enet	0.45828	7.78e-19	0.4745	0.63517	0.987305
GTEX7_Amygdala	RRM1	ENSG00000167325	11	4115937	4160106	0.624	rs16909291	3.1	rs12806698	0.212	5.14	1.279	507	507	blup	0.24345	7.18e-07	0.4744	0.63519	0.987305
GTEX7_Nucleus_accumbens_basal_ganglia	CCDC69	ENSG00000198624	5	150560613	150603706	0.315	rs153462	-3.82	rs2288777	-0.002021	-3.34	0.678	636	636	blup	0.00727	0.166	-0.4744	0.63519	0.987305
GTEX7_Putamen_basal_ganglia	ABCA1	ENSG00000165029	9	107543283	107690518	0.207	rs2297406	-2.5	rs10991349	0.023773	-3.91	-1.036	584	584	blup	0.04589	0.014	0.4745	0.6352	0.987305
GTEX7_Cerebellar_Hemisphere	RP11-67C2.2	ENSG00000231964	10	45940018	45948569	0.213	rs7089925	2.84	rs11239430	0.041537	-4.67	-0.579	294	294	blup	0.12744	2.79e-05	0.474382	0.635227	0.987305
GTEX7_Cerebellum	RRN3P1	ENSG00000248124	16	21807951	21831731	0.438	rs8062706	3.22	rs4783412	0.099786	-6.04	0.216	143	143	blup	0.276399	1.8e-12	0.47437	0.635238	0.987305
GTEX7_Cerebellar_Hemisphere	GOLGA2P7	ENSG00000225151	15	84867600	84898888	0.434	rs967374	3.19	rs11638600	0.138868	-5.67	1.476	246	246	blup	0.261915	7.46e-10	-0.47436	0.63524	0.987305
CMC	GIMAP8	ENSG00000171115	7	150147718	150176480	0.1297	rs3807383	2.01	rs6947973	0.07591	6.12	-0.304	401	28	enet	0.08364	2.22e-10	-0.47423	0.63534	0.987305
GTEX7_Cerebellar_Hemisphere	CYP2D7	ENSG00000205702	22	42536214	42540576	0.364	rs733278	3.34	rs17002947	0.383048	7.02	0.533	361	3	lasso	0.37435	2.65e-14	0.47419	0.63536	0.987305
GTEX7_Cerebellar_Hemisphere	PTPN12	ENSG00000127947	7	77166592	77269388	0.2969	rs17464058	2.53	rs2097892	0.101206	4.46	0.07	375	4	lasso	0.148243	6e-06	0.4741	0.635423	0.987305
GTEX7_Cerebellum	UROD	ENSG00000126088	1	45477819	45481247	0.1183	rs9429157	-2.98	rs7525733	0.0546	-4.16	0.279	322	322	blup	0.06093	0.00122	-0.47409	0.63543	0.987305
CMC	TICAM1	ENSG00000127666	19	4815944	4831716	0.0709	rs7255851	-3.15	rs4807604	0.0267	-4.43	-0.875	435	20	enet	0.03307	5.96e-05	0.47402	0.63549	0.987305
GTEX7_Cerebellar_Hemisphere	WASF3	ENSG00000132970	13	27131840	27263085	0.415	rs9512382	-3.09	rs41455949	0.203981	-5.15	-0.579	632	8	lasso	0.14812	6.05e-06	0.47399	0.6355	0.987305
GTEX7_Putamen_basal_ganglia	NLRC3	ENSG00000167984	16	3589033	3627401	0.674	rs1617722	-2.75	rs12933120	0.23952	-5.53	0.493	362	9	lasso	0.404	5.25e-14	-0.47392	0.63556	0.987305
GTEX7_Spinal_cord_cervical_c-1	RP11-700H6.1	ENSG00000247011	17	49012350	49022074	0.396	rs4794173	-2.53	rs17651875	0.0923	-4.08	0.311	432	432	blup	0.19655	1.8e-05	-0.4739	0.63556	0.987305
GTEX7_Cerebellar_Hemisphere	RP11-552E20.4	ENSG00000226070	6	40326483	40337213	0.3858	rs2033530	-3.3	rs7766143	0.198816	-5.66	0.42	633	6	lasso	0.226	1.45e-08	-0.47389	0.63558	0.987305
GTEX7_Frontal_Cortex_BA9	SDAD1P1	ENSG00000228451	8	26236775	26240469	0.44	rs9314317	3.63	rs17055196	0.324191	6.15	0.755	666	5	lasso	0.324479	1.24e-11	0.4739	0.63559	0.987305
CMC	COX11	ENSG00000166260	17	53029263	53046146	0.1754	rs9891134	-2.35	rs12951898	0.202	9.76	0.453	501	501	bslmm	0.22476	6.31e-27	0.47387	0.63559	0.987305
GTEX7_Amygdala	SULT1A2	ENSG00000197165	16	28603264	28608430	0.377	rs17855750	-2.34	rs3785354	0.128215	5.15	0.459	190	190	blup	0.23143	1.43e-06	0.4739	0.6356	0.987305
GTEX7_Frontal_Cortex_BA9	TTC33	ENSG00000113638	5	40714577	40756077	0.15	rs16870568	2.63	rs1450657	0.031888	-3.71	-1.41	431	5	lasso	0.04328	0.0139	0.47383	0.6356	0.987305
GTEX7_Nucleus_accumbens_basal_ganglia	CTD-2651B20.4	ENSG00000259433	15	45622407	45624832	0.36	rs34806113	2.49	rs1049518	0.317471	-6.98	-0.363	325	32	enet	0.37138	1.09e-14	0.4739	0.6356	0.987305
CMC	FMO2	ENSG00000094963	1	171154347	171181822	0.2425	rs12076134	3.98	rs2020870	0.0849	-8.08	-0.254	552	552	bslmm	0.252948	1.43e-30	0.47385	0.63561	0.987305
GTEX7_Cerebellum	NEK7	ENSG00000151414	1	198126093	198291550	0.4101	rs4319370	2.99	rs3814323	-0.00658	-3.72	-0.854	402	21	enet	0.06193	0.00112	0.4737	0.63571	0.987305
GTEX7_Hypothalamus	CYP2D6	ENSG00000100197	22	42522501	42526908	0.586	rs733278	3.34	rs5758589	0.502825	-7.38	0.417	356	7	lasso	0.46147	5.29e-16	-0.473673	0.635733	0.987305
GTEX7_Cerebellar_Hemisphere	TBC1D2	ENSG00000095383	9	100961311	101017915	0.5796	rs11794723	-3.14	rs2900463	0.317	-7.19	-0.044	604	7	lasso	0.42053	2.33e-16	-0.473663	0.63574	0.987305
GTEX7_Cerebellum	LINC01184	ENSG00000245937	5	127276118	127418864	0.3012	rs245161	-2.437	rs3749748	0.0961	-4.91	-0.039	379	9	lasso	0.227695	2.7e-10	0.4737	0.63574	0.987305
GTEX7_Putamen_basal_ganglia	ZNF252P	ENSG00000196922	8	146198975	146228281	0.418	rs2979287	2.67	rs7824213	0.181	5.37	1.216	147	7	lasso	0.270574	3.45e-09	0.4736	0.63579	0.987305
GTEX7_Frontal_Cortex_BA9	AP000662.4	ENSG00000254602	11	57405497	57420263	0.3122	rs11229035	-2.28	rs659165	0.0353	3.46	0.194	396	396	blup	0.11366	0.000119	0.47362	0.6358	0.987305
GTEX7_Putamen_basal_ganglia	DOCK8	ENSG00000107099	9	214854	465259	0.441	rs10120392	2.76	rs684092	0.043313	4.17	0.261	493	29	enet	0.0639	0.00445	0.4736	0.6358	0.987305
GTEX7_Substantia_nigra	HAGH	ENSG00000063854	16	1845621	1877195	0.323	rs30991	3.12	rs2492883	0.04959	3.48	-0.74	476	476	blup	0.03285	0.0598	-0.4736	0.6358	0.987305
GTEX7_Cortex	MED17	ENSG00000042429	11	93517393	93547861	0.267	rs11020616	3.03	rs11603364	0.097999	4.78	0.242	400	6	lasso	0.08211	0.000442	0.4735	0.63586	0.987305
GTEX7_Cortex	MROH6	ENSG00000204839	8	144648357	144655141	0.3781	rs6558292	3.8	rs896954	0.02802	4.3	0.823	358	358	blup	0.15525	1.35e-06	-0.47347	0.63588	0.987305
GTEX7_Cerebellar_Hemisphere	MET	ENSG00000105976	7	116312444	116438440	0.2105	rs38847	2.53	rs2402118	0.18374	-5.37	0.359	343	9	lasso	0.126104	3.08e-05	-0.4735	0.635892	0.987305
GTEX7_Frontal_Cortex_BA9	ASRGL1	ENSG00000162174	11	62104920	62160882	0.3788	rs6591673	3.19	rs2463836	0.107	4.83	-0.099	428	4	lasso	0.19987	2.6e-07	-0.47345	0.6359	0.987305
GTEX7_Frontal_Cortex_BA9	ANKRD30BL	ENSG00000163046	2	132905164	133015542	0.6281	rs13033438	2.16	rs4410338	0.13976	-4.31	-0.918	263	14	lasso	0.088155	0.000674	0.47346	0.6359	0.987305
GTEX7_Cortex	TMEM8B	ENSG00000137103	9	35814448	35854844	0.4497	rs10972487	-3.32	rs10738948	0.357	7.58	0.759	420	13	enet	0.373226	2.17e-15	0.4733	0.635967	0.987305
GTEX7_Caudate_basal_ganglia	RP11-677M14.7	ENSG00000245498	11	124670346	124704383	0.2781	rs4622281	3.44	rs558814	0.258814	6.34	0.443	499	2	lasso	0.23681	4.31e-10	0.4734	0.636	0.987305
GTEX7_Cortex	CRB1	ENSG00000134376	1	197170592	197447585	0.1065	rs7538501	-2.08	rs9633354	0.0312	-3.6	0.217	260	260	blup	0.062518	0.002	0.473358	0.636	0.987305
GTEX7_Nucleus_accumbens_basal_ganglia	LINC00443	ENSG00000230156	13	107306264	107324511	0.736	rs1322740	3.17	rs3759453	0.528	8.24	-0.234	483	8	lasso	0.54787	7.39e-24	-0.4733	0.636	0.987305
GTEX7_Cerebellum	VSTM2B	ENSG00000187135	19	30017406	30055386	0.72	rs4805355	2.67	rs727741	0.307	7.04	-0.987	517	12	lasso	0.373312	3.02e-17	-0.47326	0.63603	0.987305
GTEX7_Spinal_cord_cervical_c-1	RN7SL526P	ENSG00000243642	19	58581338	58581607	0.373	rs8107849	2.75	rs6510112	0.074589	-4	0.613	448	4	lasso	0.10056	0.00215	-0.4732	0.63604	0.987305
GTEX7_Cerebellum	ERAP1	ENSG00000164307	5	96096521	96143803	0.5242	rs444243	-2.532	rs17401719	0.17	-5.58	0.293	501	6	lasso	0.22576	3.27e-10	-0.4732	0.63606	0.987305
GTEX7_Nucleus_accumbens_basal_ganglia	PAXIP1-AS1	ENSG00000273344	7	154795158	154797413	0.3134	rs12334121	-2.53	rs306276	0.022209	4.43	-0.231	616	9	lasso	0.092642	0.000267	-0.47311	0.63614	0.987305
GTEX7_Cortex	NBPF1	ENSG00000219481	1	16888814	16940057	0.3048	rs6603855	-2.91	rs156908	-0.00445	3.79	-0.208	276	276	blup	0.055492	0.00344	-0.47307	0.6362	0.987305
GTEX7_Anterior_cingulate_cortex_BA24	DEPDC5	ENSG00000100150	22	32149944	32303012	0.305	rs9968025	-2.23	rs7286320	-0.00856	-3.79	-0.89	372	372	blup	0.06996	0.00328	-0.4729	0.6363	0.987305
GTEX7_Caudate_basal_ganglia	PPP4R1-AS1	ENSG00000263627	18	9615262	9619361	0.581	rs514731	3.71	rs2289684	0.43044	8.16	0.548	532	5	lasso	0.436695	1.63e-19	0.4729	0.6363	0.987305
GTEX7_Caudate_basal_ganglia	NDUFV3	ENSG00000160194	21	44299754	44333414	0.248	rs2284967	2.83	rs1107831	0.01656	4.34	0.102	609	609	blup	0.09228	0.000133	0.472897	0.6363	0.987305
GTEX7_Hippocampus	STK31	ENSG00000196335	7	23749786	23872132	0.254	rs17796758	-2.84	rs4722245	0.210724	5.07	-0.59	441	13	enet	0.1645	6.56e-06	-0.4729	0.6363	0.987305
GTEX7_Hypothalamus	CTD-2017D11.1	ENSG00000268362	19	24216247	24249711	0.276	rs2195987	-1.99	rs8104657	0.210618	4.83	-0.477	168	5	lasso	0.17758	3.68e-06	-0.47281	0.63635	0.987305
CMC	GLIPR1	ENSG00000139278	12	75874460	75897633	0.0686	rs1275546	2.84	rs1051446	0.088413	-6.62	0.516	521	5	lasso	0.08411	1.98e-10	-0.47279	0.63636	0.987305
GTEX7_Hypothalamus	RP3-402G11.28	ENSG00000273137	22	50646890	50647971	0.278	rs6151425	-3.42	rs6010202	0.090883	-4.71	-0.213	399	17	enet	0.16864	6.65e-06	0.472742	0.636397	0.987305
GTEX7_Nucleus_accumbens_basal_ganglia	DDX51	ENSG00000185163	12	132621139	132628880	0.246	rs7134297	2.39	rs11246940	0.001277	3.9	0.563	279	3	lasso	0.054204	0.00457	0.4727	0.6364	0.987305
GTEX7_Nucleus_accumbens_basal_ganglia	C7orf50	ENSG00000146540	7	1036622	1177896	0.2315	rs4725103	-2.99	rs11763020	0.064002	4.66	-0.954	407	8	lasso	0.12512	2.33e-05	-0.47272	0.63642	0.987305
GTEX7_Putamen_basal_ganglia	TMEM181	ENSG00000146433	6	158957468	159056460	0.293	rs828004	2.51	rs894118	0.023952	4.2	-0.1	500	500	blup	0.045	0.0148	-0.4727	0.63643	0.987305
CMC	RPS8	ENSG00000142937	1	45240923	45244451	0.032	rs3923304	-2.72	rs11803622	0.0218	-4.31	0.622	345	3	lasso	0.016019	0.00406	-0.4727	0.63643	0.987305
GTEX7_Caudate_basal_ganglia	WDR75	ENSG00000115368	2	190306159	190340291	0.2689	rs256545	3.26	rs6737615	0.023491	-4.15	1.032	308	8	lasso	0.04157	0.00834	0.47263	0.63648	0.987305
GTEX7_Hypothalamus	INTS4P1	ENSG00000164669	7	64601603	64694600	0.174	rs4718262	-3.02	rs13234392	0.101649	-4.75	-0.66	214	214	blup	0.13653	5.31e-05	0.47263	0.63648	0.987305
GTEX7_Anterior_cingulate_cortex_BA24	IRAK1BP1	ENSG00000146243	6	79577189	79656157	0.227	rs7743477	-2.43	rs2050660	0.250381	5.45	0.49	376	6	lasso	0.24068	4.23e-08	0.4726	0.6365	0.987305
GTEX7_Frontal_Cortex_BA9	RP11-797A18.4	ENSG00000260787	15	77334178	77335533	0.348	rs12899543	-2.58	rs11630497	0.34069	-6.48	-0.433	241	5	lasso	0.32298	1.41e-11	0.47249	0.63658	0.987305
GTEX7_Anterior_cingulate_cortex_BA24	SCUBE2	ENSG00000175356	11	9041071	9159661	0.181	rs11042429	2.97	rs10769947	0.01445	-3.12	-0.147	365	365	blup	0.015	0.108	0.47243	0.6366	0.987305
GTEX7_Hippocampus	ENPP5	ENSG00000112796	6	46126924	46138708	0.314	rs12208873	3.54	rs9472686	0.040781	3.98	0.833	516	35	enet	0.0817	0.00144	0.47247	0.6366	0.987305
GTEX7_Cortex	WDR62	ENSG00000075702	19	36545783	36596008	0.256	rs12460721	-2.39	rs12977802	0.152575	4.96	0.774	340	13	enet	0.08142	0.000466	0.47245	0.63661	0.987305
GTEX7_Cerebellum	TTLL5	ENSG00000119685	14	76099968	76421421	0.22	rs7160891	2.95	rs8015239	0.00303	-3.24	0.225	455	455	blup	0.01345	0.0816	-0.4724	0.63662	0.987305
GTEX7_Cerebellum	RP11-554A11.8	ENSG00000261070	11	68914696	68939032	0.3715	rs921675	2.24	rs2924540	0.072482	4.79	0.5	456	2	lasso	0.0548	0.00208	0.4724	0.63667	0.987305
GTEX7_Cortex	YIPF1	ENSG00000058799	1	54317392	54356407	0.2316	rs4927084	2.35	rs10888814	0.0669	-3.79	-0.039	499	5	lasso	0.074065	0.000823	-0.472337	0.6367	0.987305
GTEX7_Cortex	SELENBP1	ENSG00000143416	1	151336778	151345209	0.4008	rs6587606	2.06	rs17564294	0.171	-5.55	0.507	336	14	lasso	0.127419	1.27e-05	-0.472293	0.6367	0.987305
GTEX7_Caudate_basal_ganglia	TNFRSF8	ENSG00000120949	1	12123434	12204264	0.2203	rs6541035	-2.48	rs11576403	-0.00693	3.44	1.97	448	448	blup	0.02827	0.025	0.47231	0.63671	0.987305
GTEX7_Nucleus_accumbens_basal_ganglia	ATP13A4-AS1	ENSG00000225473	3	193271002	193272877	0.3597	rs11708365	-2.49	rs951794	0.155307	-5.29	-0.78	467	6	lasso	0.16381	1.17e-06	0.4723	0.63672	0.987305
GTEX7_Hippocampus	PCNX1	ENSG00000100731	14	71374122	71582099	0.322	rs12586828	2.64	rs7154437	0.282812	-5.91	0.451	410	16	enet	0.2541	1.19e-08	-0.472213	0.63678	0.987305
GTEX7_Caudate_basal_ganglia	MCCC1	ENSG00000078070	3	182733006	182833863	0.2627	rs4859242	2.59	rs9877549	0.199954	-5.84	-0.43	409	6	lasso	0.20439	8.67e-09	0.4721	0.6368	0.987305
CMC	TDRD9	ENSG00000156414	14	104394799	104519004	0.2358	rs7156395	3.07	rs10149651	0.210682	9.86	0.361	367	14	enet	0.20841	7.17e-25	0.47217	0.63681	0.987305
GTEX7_Anterior_cingulate_cortex_BA24	CENPBD1P1	ENSG00000213753	19	59084870	59111168	0.43	rs933670	2.54	rs3794965	0.299	-6.1	0.619	235	9	enet	0.30492	3.51e-10	-0.47211	0.636848	0.987305
GTEX7_Hypothalamus	SCRN2	ENSG00000141295	17	45915058	45918699	0.3021	rs12451413	-3.35	rs2074185	0.06205	-3.92	0.716	386	57	enet	0.2389	5.53e-08	-0.4721	0.63686	0.987305
GTEX7_Anterior_cingulate_cortex_BA24	GXYLT2	ENSG00000172986	3	72937224	73047289	0.358	rs7616069	2.35	rs1052278	0.12609	-4.72	-0.452	445	3	lasso	0.1005	0.000487	0.4721	0.63688	0.987305
GTEX7_Hippocampus	HTR1A	ENSG00000178394	5	63256183	63258334	0.222	rs598604	-3.2	rs2061785	0.0639	4.19	0.012	273	9	lasso	0.10767	0.000274	-0.472	0.6369	0.987305
GTEX7_Nucleus_accumbens_basal_ganglia	ACOT1	ENSG00000184227	14	74003818	74010498	0.6	rs2075025	2.29	rs7151745	0.039844	4.2	1.072	356	356	blup	0.1577	1.89e-06	0.4721	0.6369	0.987305
GTEX7_Frontal_Cortex_BA9	RIPK2	ENSG00000104312	8	90769975	90803291	0.239	rs7813356	2.58	rs1605997	0.039283	4.01	-0.61	378	378	blup	0.074957	0.00164	0.472	0.63695	0.987305
GTEX7_Nucleus_accumbens_basal_ganglia	GNLY	ENSG00000115523	2	85912298	85925977	0.2987	rs10206961	-2.581	rs1866140	0.24	-5.84	0.465	474	2	lasso	0.22407	8.81e-09	-0.47192	0.63698	0.987305
GTEX7_Cortex	RP5-828H9.1	ENSG00000230563	20	5451853	5455828	0.46	rs6038106	3.38	rs3810569	0.315029	6.56	-0.289	578	22	enet	0.3638	5.9e-15	-0.47129	0.637	0.987305
CMC	SEC14L6	ENSG00000214491	22	30918786	30942669	0.1391	rs16988828	3.94	rs2899151	0.087478	-6.45	-0.418	437	5	lasso	0.08985	4.66e-11	0.4719	0.637	0.987305
GTEX7_Nucleus_accumbens_basal_ganglia	NPIPB7	ENSG00000233232	16	28467693	28481868	0.28	rs8182158	2.35	rs28698667	0.141382	-5.43	1.151	217	24	enet	0.16104	1.46e-06	-0.47175	0.6371	0.987305
GTEX7_Nucleus_accumbens_basal_ganglia	PPIE	ENSG00000084072	1	40157854	40229586	0.553	rs784623	-2.84	rs12074147	0.399	7.23	-0.615	388	6	lasso	0.357	4.67e-14	-0.47171	0.63713	0.987305
GTEX7_Putamen_basal_ganglia	CYP2D6	ENSG00000100197	22	42522501	42526908	0.797	rs733278	3.34	rs2142694	0.54133	-7.78	0.464	357	11	lasso	0.553589	7.54e-21	-0.4717	0.63714	0.987305
GTEX7_Cerebellar_Hemisphere	PDXDC2P	ENSG00000196696	16	70010200	70099851	0.359	rs16964335	2.68	rs2070203	0.074916	4.8	0.633	186	186	blup	0.16588	1.59e-06	0.4717	0.637153	0.987305
GTEX7_Substantia_nigra	ZNF577	ENSG00000161551	19	52359055	52394203	0.511	rs736574	2.68	rs7256036	0.358507	-5.66	-0.001	618	4	lasso	0.251674	1.48e-06	-0.4716	0.63721	0.987305
GTEX7_Cortex	NARS2	ENSG00000137513	11	78147007	78285919	0.686	rs647746	-3.13	rs10793334	0.256291	-6.38	0.13	455	12	lasso	0.28631	1.38e-11	0.47151	0.63728	0.987305
GTEX7_Nucleus_accumbens_basal_ganglia	NOS2P3	ENSG00000230528	17	20339650	20350557	0.4195	rs203471	-3.03	rs3862151	0.330335	-6.6	0.994	178	178	blup	0.362469	2.69e-14	-0.4714	0.63737	0.987305
GTEX7_Hippocampus	RP11-624M8.1	ENSG00000237742	6	125899704	126070336	0.232	rs11965647	-2.55	rs1777220	0.129252	4.73	-0.631	334	13	enet	0.1413	3.07e-05	-0.47141	0.6374	0.987305
CMC	PRR16	ENSG00000184838	5	119799973	120023027	0.0642	rs7715767	-2.72	rs10519647	0.0569	5.53	0.325	479	4	lasso	0.0474	1.77e-06	0.4713	0.6374	0.987305
GTEX7_Caudate_basal_ganglia	TTLL10-AS1	ENSG00000205231	1	1108436	1114935	0.4189	rs3737728	-2.62	rs6668667	0.243	6.14	-0.056	229	2	lasso	0.254522	7.97e-11	-0.47125	0.63746	0.987305
GTEX7_Putamen_basal_ganglia	ZNF646	ENSG00000167395	16	31085743	31095517	0.118	rs13333846	1.82	rs749767	0.022102	-3.64	0.416	242	242	blup	0.0618	0.00509	-0.47125	0.63746	0.987305
GTEX7_Caudate_basal_ganglia	CLCA4-AS1	ENSG00000236915	1	87036864	87158886	0.1871	rs1199668	-2.76	rs1923144	6.71e-05	3.54	0.172	390	390	blup	0.040723	0.00894	-0.47124	0.63747	0.987305
GTEX7_Nucleus_accumbens_basal_ganglia	MET	ENSG00000105976	7	116312444	116438440	0.2471	rs38847	2.53	rs38855	0.15965	-5.33	-0.226	343	31	enet	0.173598	5.4e-07	0.47124	0.63747	0.987305
GTEX7_Nucleus_accumbens_basal_ganglia	TTF2	ENSG00000116830	1	117602925	117650075	0.365	rs10494196	3.38	rs12029623	0.322	6.63	0.472	422	3	lasso	0.31722	2.23e-12	0.47123	0.63748	0.987305
GTEX7_Cerebellar_Hemisphere	FGFRL1	ENSG00000127418	4	1003724	1020685	0.243	rs2279186	2.59	rs4045481	0.019244	4.04	-0.875	394	22	enet	0.13008	2.3e-05	-0.47121	0.63749	0.987305
GTEX7_Caudate_basal_ganglia	RP11-195E2.4	ENSG00000254353	5	70328995	70330227	0.5628	rs7728577	-2.49	rs13168712	0.234742	6.58	-0.836	40	4	lasso	0.348002	5.44e-15	-0.4712	0.6375	0.987305
GTEX7_Cortex	ARHGAP11A	ENSG00000198826	15	32907345	32932150	0.264	rs1562930	-2.86	rs16964074	-0.00093	-4.14	-0.148	404	5	lasso	0.026812	0.0321	-0.4712	0.6375	0.987305
GTEX7_Putamen_basal_ganglia	CTA-390C10.10	ENSG00000272977	22	25872185	25875938	0.612	rs2187938	-2.79	rs7285549	0.31946	-6.21	0.479	516	6	lasso	0.251034	1.49e-08	-0.4712	0.63751	0.987305
GTEX7_Nucleus_accumbens_basal_ganglia	EGFEM1P	ENSG00000206120	3	167967310	168548387	0.3831	rs1392321	-2.75	rs1522982	0.244815	-6.02	0.426	333	5	lasso	0.24311	1.75e-09	-0.4712	0.63752	0.987305
GTEX7_Anterior_cingulate_cortex_BA24	MAPK8IP1P1	ENSG00000262500	17	44320972	44322410	0.3789	rs8065602	1.59	rs169201	0.449777	7.25	0.537	58	5	lasso	0.45945	4.73e-16	0.4712	0.63753	0.987305
GTEX7_Putamen_basal_ganglia	WARS2-AS1	ENSG00000231365	1	119683019	119818596	0.573	rs10754411	2.43	rs10923754	0.277935	-5.68	-0.95	416	14	lasso	0.35421	4.25e-12	0.4711	0.63757	0.987305
CMC	TTC32	ENSG00000183891	2	20096404	20101747	0.2763	rs10169811	2.21	rs7563410	0.203531	9.93	-0.5	594	594	bslmm	0.215742	8.7e-26	-0.471078	0.637585	0.987305
GTEX7_Cerebellum	C7orf25	ENSG00000136197	7	42948325	42951904	0.4293	rs2177615	-3.2	rs602524	0.229327	6.31	0.019	462	462	blup	0.230451	2.05e-10	0.47105	0.6376	0.987305
GTEX7_Hypothalamus	RP11-360F5.3	ENSG00000249685	4	39135533	39137228	0.312	rs2711990	2.46	rs12499266	0.17694	-4.6	-0.346	455	455	blup	0.05448	0.00889	-0.471	0.6376	0.987305
GTEX7_Cortex	DNAH9	ENSG00000007174	17	11501748	11873065	0.3903	rs2908942	-2.74	rs758432	-0.005156	3.32	0.196	504	31	enet	0.00303	0.238	0.47098	0.63765	0.987305
GTEX7_Hippocampus	TMEM216	ENSG00000187049	11	61159159	61166335	0.368	rs11602351	-4.02	rs3019187	0.05837	3.95	1.295	372	372	blup	0.1	0.000449	0.471	0.63765	0.987305
GTEX7_Nucleus_accumbens_basal_ganglia	WDSUB1	ENSG00000196151	2	160092304	160143310	0.3876	rs12185700	3.16	rs10174247	0.136	-4.98	-0.369	427	9	lasso	0.07934	0.000715	0.47099	0.63765	0.987305
GTEX7_Hypothalamus	RP11-157P1.4	ENSG00000226332	20	60880488	60881381	0.368	rs2427412	2.89	rs1891582	0.032267	3.8	-0.892	467	4	lasso	0.0741	0.00264	-0.471	0.637664	0.987305
GTEX7_Anterior_cingulate_cortex_BA24	CASP8	ENSG00000064012	2	202098166	202152434	0.3878	rs3754935	-2.78	rs6754084	0.26671	5.78	0.532	351	3	lasso	0.2047	5.29e-07	0.47089	0.6377	0.987305
GTEX7_Frontal_Cortex_BA9	BUD23	ENSG00000071462	7	73097355	73119491	0.263	rs17339199	2.88	rs10267271	0.07088	4.49	1.301	271	5	enet	0.11997	7.72e-05	0.4709	0.63772	0.987305
GTEX7_Hypothalamus	CTA-150C2.13	ENSG00000235209	22	39317232	39320713	0.508	rs9622836	3.22	rs5750695	0.236982	-5.49	-1.219	394	23	enet	0.25729	1.48e-08	0.470845	0.637752	0.987305
GTEX7_Caudate_basal_ganglia	ARL17A	ENSG00000185829	17	44594068	44657088	0.4136	rs2004580	2.59	rs415430	0.309	6.95	0.342	144	7	lasso	0.32994	3.83e-14	0.4708	0.63781	0.987305
GTEX7_Cerebellum	RP11-17A4.2	ENSG00000254254	8	57358366	57464626	0.1404	rs1834413	2.71	rs12550426	0.135928	-4.75	-0.772	431	3	lasso	0.137247	1.45e-06	0.47069	0.63786	0.987305
GTEX7_Cerebellum	LRP8	ENSG00000157193	1	53711217	53793742	0.5328	rs2297824	2.47	rs11206127	0.15	-5.87	-0.078	494	494	blup	0.17026	6.93e-08	-0.47067	0.63787	0.987305
CMC	GPR161	ENSG00000143147	1	168053997	168106821	0.1639	rs1003503	3.03	rs2902570	0.0903	-7.85	0.13	507	15	enet	0.144308	3.48e-17	-0.47068	0.63787	0.987305
GTEX7_Substantia_nigra	UBR5	ENSG00000104517	8	103265240	103425069	0.791	rs10094658	2.63	rs2436932	0.16991	4.57	-1.46	487	487	blup	0.258775	1.01e-06	-0.4706	0.63792	0.987305
GTEX7_Anterior_cingulate_cortex_BA24	ZNF418	ENSG00000196724	19	58433252	58446761	0.247	rs8107849	2.75	rs1544930	0.0877	3.91	1.359	477	4	lasso	0.03986	0.0215	0.47058	0.637939	0.987305
GTEX7_Hypothalamus	VN1R20P	ENSG00000233121	3	13968310	13969275	0.281	rs9835273	2.67	rs13077668	0.071258	4.65	-0.223	528	3	lasso	0.06327	0.00516	-0.4706	0.63794	0.987305
GTEX7_Nucleus_accumbens_basal_ganglia	CTD-2561J22.5	ENSG00000268119	19	21627043	21646710	0.161	rs1862466	2.56	rs8110814	0.046119	3.85	-0.056	299	299	blup	0.0544	0.0045	-0.47058	0.63794	0.987305
GTEX7_Cerebellar_Hemisphere	BMP8B	ENSG00000116985	1	40222854	40254533	0.267	rs784623	-2.84	rs1053846	0.109	4.75	-0.253	384	9	lasso	0.109439	0.000103	-0.47054	0.63797	0.987305
GTEX7_Nucleus_accumbens_basal_ganglia	ZNF320	ENSG00000182986	19	53367043	53400946	0.821	rs899218	-3.05	rs3810115	0.485252	7.94	0.702	458	11	lasso	0.46219	4.89e-19	0.47049	0.63801	0.987305
GTEX7_Cerebellum	SELENBP1	ENSG00000143416	1	151336778	151345209	0.4021	rs6587606	2.06	rs17564336	0.206	-5.87	0.454	336	3	lasso	0.16474	1.16e-07	-0.47038	0.63808	0.987305
CMC	TPD52L1	ENSG00000111907	6	125440195	125585553	0.1539	rs10485340	-3.15	rs2275623	0.077	-7.3	1.336	483	21	enet	0.16947	3.91e-20	-0.47	0.63808	0.987305
GTEX7_Cortex	ADCK1	ENSG00000063761	14	78266426	78401355	0.225	rs8177544	3.59	rs17106478	-0.005605	-3.38	0.439	615	615	blup	0.0136	0.0937	-0.47029	0.6381	0.987305
GTEX7_Caudate_basal_ganglia	ZNF781	ENSG00000196381	19	38158652	38183223	0.189	rs1654345	-2	rs6508755	0.059	-4.17	-0.492	294	294	blup	0.099309	7.47e-05	-0.47031	0.63813	0.987305
GTEX7_Cortex	SLC2A1-AS1	ENSG00000227533	1	43424720	43449029	0.4089	rs627263	-2.33	rs841572	0.18	5.19	0.229	435	8	lasso	0.114761	3.46e-05	0.470172	0.6382	0.987305
GTEX7_Hypothalamus	BCO2	ENSG00000197580	11	112046190	112095422	0.57	rs17569036	2.41	rs10891337	0.24377	-5.75	0.242	387	27	enet	0.25365	1.93e-08	-0.4702	0.63822	0.987305
GTEX7_Spinal_cord_cervical_c-1	RAB29	ENSG00000117280	1	205737114	205744588	0.7094	rs4951218	3.31	rs708723	-0.002697	-3.58	-0.406	402	402	blup	0.170221	6.95e-05	-0.47019	0.63822	0.987305
GTEX7_Hypothalamus	SORCS2	ENSG00000184985	4	7194265	7744554	0.442	rs4689126	-3.4	rs885310	0.05829	-4.47	0.565	660	9	lasso	0.12475	0.000112	-0.47	0.6383	0.987305
GTEX7_Substantia_nigra	FTCD	ENSG00000160282	21	47556176	47575481	0.354	rs34686582	-2.79	rs2968	0.09343	-4.26	0.556	498	4	lasso	0.1148	0.00132	-0.4701	0.6383	0.987305
GTEX7_Hippocampus	YJU2	ENSG00000105248	19	4247076	4269087	0.313	rs7255851	-3.15	rs11671900	0.112738	4.55	-0.818	371	5	lasso	0.12697	7.87e-05	-0.47006	0.63831	0.987305
GTEX7_Nucleus_accumbens_basal_ganglia	TRMT112	ENSG00000173113	11	64083932	64085556	0.251	rs476037	-3.05	rs34499953	0.014508	-3.82	0.757	359	12	lasso	0.02698	0.0348	-0.469946	0.63839	0.987305
GTEX7_Hypothalamus	TIMP4	ENSG00000157150	3	12194551	12200851	0.436	rs420014	3.54	rs308952	0.173259	5.05	-0.573	508	9	lasso	0.15884	1.26e-05	-0.4699	0.63841	0.987305
GTEX7_Cerebellar_Hemisphere	RASL11A	ENSG00000122035	13	27844464	27847827	0.403	rs1327305	3.2	rs12873755	-0.007374	3.34	0.51	598	598	blup	0.00663	0.18	0.46984	0.6385	0.987305
CMC	SLFN11	ENSG00000172716	17	33677324	33700720	0.0652	rs1548182	2.27	rs17548596	0.00222	-5.14	-0.105	370	5	lasso	0.01386	0.007	0.46978	0.63852	0.987305
GTEX7_Amygdala	CCDC50	ENSG00000152492	3	191046866	191116459	0.428	rs9855788	3.05	rs9827142	-0.009703	-2.91	-0.269	474	474	blup	0.01573	0.127	0.4697	0.63856	0.987305
CMC	C19orf54	ENSG00000188493	19	41246761	41257458	0.0625	rs1709127	3.03	rs2369302	0.0233	4.51	-0.442	432	432	bslmm	0.0233	0.000662	0.46972	0.63856	0.987305
CMC	ICAM3	ENSG00000076662	19	10444452	10450499	0.1746	rs10417403	2.62	rs2304237	0.119	-7.62	-0.445	385	8	lasso	0.10768	4.99e-13	0.46969	0.63857	0.987305
GTEX7_Anterior_cingulate_cortex_BA24	MRM2	ENSG00000122687	7	2273866	2281840	0.361	rs6963924	-2.82	rs3757440	0.124	4.93	0.09	420	5	lasso	0.191	1.35e-06	0.4697	0.63858	0.987305
GTEX7_Caudate_basal_ganglia	WDR5B	ENSG00000196981	3	122130715	122134882	0.1801	rs4285028	3.06	rs10934586	0.080019	4.32	0.013	463	463	blup	0.0954	0.000103	0.4696	0.6386	0.987305
GTEX7_Amygdala	CPSF1	ENSG00000071894	8	145618444	145634753	0.762	rs4977165	3.11	rs2272666	0.47327	-6.55	0.363	185	11	enet	0.48239	5.2e-14	-0.4696	0.63863	0.987305
GTEX7_Cerebellum	SUN1	ENSG00000164828	7	855528	936072	0.2421	rs11771438	2.31	rs6947401	0.047084	-4.75	1.303	317	317	blup	0.059157	0.00143	0.46956	0.63867	0.987305
GTEX7_Putamen_basal_ganglia	GTPBP8	ENSG00000163607	3	112709765	112733907	0.3454	rs2613951	-2.24	rs4682426	0.06356	-4.06	0.34	467	6	lasso	0.0969	0.000547	-0.46954	0.63868	0.987305
GTEX7_Anterior_cingulate_cortex_BA24	PRRX1	ENSG00000116132	1	170631869	170708560	0.458	rs742058	2.93	rs17549441	0.267902	-5.59	-0.009	453	8	lasso	0.30987	2.38e-10	0.46951	0.6387	0.987305
GTEX7_Nucleus_accumbens_basal_ganglia	GCLM	ENSG00000023909	1	94350761	94374966	0.3	rs11165058	2.69	rs10874809	0.0967	-5.01	0.86	434	434	blup	0.15343	2.64e-06	-0.4695	0.63871	0.987305
GTEX7_Cortex	RP11-697E2.7	ENSG00000228998	15	90818266	90820841	0.418	rs1059495	-2.96	rs1533327	-0.007166	3.38	-0.38	403	10	lasso	0.006941	0.166	-0.46948	0.63872	0.987305
GTEX7_Nucleus_accumbens_basal_ganglia	SYCE1L	ENSG00000205078	16	77233294	77247112	0.728	rs2033253	3.19	rs8061864	0.372496	7.2	-0.571	735	19	lasso	0.40925	2.01e-16	-0.46946	0.63874	0.987305
GTEX7_Nucleus_accumbens_basal_ganglia	MRM2	ENSG00000122687	7	2273866	2281840	0.4049	rs6963924	-2.82	rs7799006	0.210924	5.36	0.401	420	5	lasso	0.154326	2.46e-06	0.46945	0.63875	0.987305
GTEX7_Putamen_basal_ganglia	LINC00184	ENSG00000224939	1	234765057	234770526	0.313	rs1563694	-3.14	rs12725027	0.019721	4.17	-0.882	578	4	lasso	0.02224	0.0649	-0.46945	0.63875	0.987305
GTEX7_Nucleus_accumbens_basal_ganglia	PABPC1L	ENSG00000101104	20	43538703	43587676	0.2665	rs6104008	3.16	rs16989474	0.15741	-4.96	-0.398	414	3	lasso	0.1346	1.13e-05	0.469444	0.638753	0.987305
GTEX7_Hypothalamus	CRYBB2P1	ENSG00000100058	22	25844072	25916821	0.425	rs2187938	-2.79	rs6004658	0.139865	4.78	0.409	514	3	lasso	0.24476	3.64e-08	0.469426	0.638765	0.987305
GTEX7_Hippocampus	LINC01607	ENSG00000272138	8	80680377	80715077	0.362	rs6473166	2.42	rs2247008	0.070612	4.09	0.435	390	5	lasso	0.101	0.000421	0.4694	0.638787	0.987305
GTEX7_Spinal_cord_cervical_c-1	JAG2	ENSG00000184916	14	105607318	105635161	0.353	rs7824	-2.96	rs3000073	0.00466	3.23	-0.321	262	262	blup	0.07168	0.00861	0.4694	0.6388	0.987305
GTEX7_Cortex	CDON	ENSG00000064309	11	125825691	125933230	0.545	rs485645	-2.5	rs7124748	0.476866	8.32	-0.73	605	8	enet	0.47443	1.59e-20	-0.46931	0.63885	0.987305
GTEX7_Cerebellum	RP11-225B17.2	ENSG00000273014	7	32798494	32798965	0.1324	rs7779180	3.21	rs2893441	0.015741	3.94	-0.926	411	411	blup	0.031205	0.0164	0.4693	0.63886	0.987305
GTEX7_Hippocampus	SUSD2	ENSG00000099994	22	24577227	24585078	0.27	rs5760273	-4.29	rs2001106	0.0809	4.56	0.165	350	38	enet	0.0839	0.00125	0.4692	0.6389	0.987305
GTEX7_Putamen_basal_ganglia	MALRD1	ENSG00000204740	10	19492779	20079330	0.372	rs12262594	2.73	rs2884447	0.26774	5.87	-0.562	568	4	lasso	0.31511	1.07e-10	-0.46917	0.6389	0.987305
CMC	USP48	ENSG00000090686	1	22004791	22110099	0.0611	rs12141569	-2.59	rs829396	0.00029	3.88	0.796	535	535	blup	0.022871	0.000735	0.4692	0.63893	0.987305
GTEX7_Hypothalamus	LIN37	ENSG00000267796	19	36239262	36245420	0.422	rs8108116	-2.83	rs2285513	-0.008063	-3.38	-0.297	436	436	blup	0.07813	0.00206	0.46918	0.63894	0.987305
GTEX7_Anterior_cingulate_cortex_BA24	CTD-2651B20.3	ENSG00000259520	15	45543884	45571449	0.528	rs34806113	2.34	rs11631021	0.427651	-7.42	-0.289	334	24	enet	0.50349	5.01e-18	0.4691	0.639	0.987305
CMC	ERCC6	ENSG00000225830	10	50663414	50747584	0.1865	rs7915386	-3.06	rs2228529	0.193	-9.48	0.046	471	7	lasso	0.21052	3.92e-25	0.46908	0.63901	0.987305
GTEX7_Frontal_Cortex_BA9	RP11-635N19.1	ENSG00000267390	18	61034561	61048862	0.271	rs4987765	-2.8	rs9946122	0.055995	4.41	0.662	509	37	enet	0.1724	1.94e-06	0.469	0.63904	0.987305
CMC	SULT1C4	ENSG00000198075	2	108994367	109004513	0.2585	rs10496418	-2.84	rs10173529	0.039574	5.75	-0.274	338	61	enet	0.129163	1.9e-15	0.469022	0.639054	0.987305
GTEX7_Anterior_cingulate_cortex_BA24	CPSF1	ENSG00000071894	8	145618444	145634753	0.708	rs4977165	3.11	rs2280840	0.51436	-7.69	0.247	184	11	enet	0.5374	1.14e-19	-0.469	0.63906	0.987305
GTEX7_Cerebellar_Hemisphere	LRIG1	ENSG00000144749	3	66429221	66551687	0.2934	rs9868503	-2.82	rs332361	0.015333	3.82	-0.809	393	7	lasso	0.05701	0.00437	0.468902	0.63914	0.987305
GTEX7_Caudate_basal_ganglia	DUOX1	ENSG00000137857	15	45422131	45457774	0.1787	rs12594463	2.49	rs2292468	0.05011	-3.92	-0.579	305	2	lasso	0.03095	0.02	0.46889	0.63915	0.987305
GTEX7_Cerebellar_Hemisphere	AP000230.1	ENSG00000273492	21	27543189	27589700	0.704	rs4816261	3.32	rs457581	0.551617	8.27	0.382	513	10	lasso	0.5952	6.2e-26	0.4689	0.6392	0.987305
GTEX7_Cortex	TTLL5	ENSG00000119685	14	76099968	76421421	0.22	rs7160891	2.95	rs8007792	0.070877	-4.82	-0.836	455	18	enet	0.106	6.85e-05	0.46877	0.6392	0.987305
GTEX7_Caudate_basal_ganglia	ZNF793-AS1	ENSG00000266916	19	37988063	37997948	0.245	rs17306900	1.61	rs12462271	0.0364	-3.59	0.146	273	32	enet	0.059787	0.00189	-0.46877	0.63924	0.987305
GTEX7_Cerebellar_Hemisphere	LINC02210	ENSG00000204650	17	43697694	43725582	0.2375	rs11653145	2.12	rs17763086	0.159742	5.13	0.11	93	93	blup	0.18019	5.35e-07	0.46868	0.639299	0.987305
GTEX7_Anterior_cingulate_cortex_BA24	CYP2D6	ENSG00000100197	22	42522501	42526908	0.587	rs733278	3.34	rs5758589	0.23115	-6.32	0.417	357	6	lasso	0.38388	5.28e-13	-0.4687	0.6393	0.987305
CMC	C11orf1	ENSG00000137720	11	111749659	111756699	0.0559	rs2068856	2.54	rs7116280	0.062159	-5.5	-0.534	337	5	lasso	0.05303	4.45e-07	0.46866	0.63931	0.987305
GTEX7_Nucleus_accumbens_basal_ganglia	RRP12	ENSG00000052749	10	99116115	99161127	0.291	rs1253407	2.44	rs7092499	0.263681	5.93	0.551	487	15	enet	0.25134	8.62e-10	0.46864	0.63933	0.987305
GTEX7_Cortex	LINC00551	ENSG00000272274	13	107270158	107283707	0.518	rs1322740	3.17	rs3759453	0.413502	7.56	-0.234	490	6	lasso	0.40273	8.48e-17	-0.46862	0.63934	0.987305
GTEX7_Frontal_Cortex_BA9	ERCC6L2	ENSG00000182150	9	98637983	98776842	0.2099	rs7857474	-2.56	rs636311	0.0068	-4.19	0.352	528	8	lasso	0.09619	0.000392	0.4686	0.63935	0.987305
GTEX7_Hypothalamus	RARG	ENSG00000172819	12	53604354	53626764	0.305	rs10876470	3.02	rs11170402	-0.00618	-3.47	0.939	465	465	blup	0.0773	0.00217	-0.46859	0.63936	0.987305
GTEX7_Amygdala	IVD	ENSG00000128928	15	40697686	40728146	0.462	rs976402	3.13	rs4575496	0.12837	3.99	1.59	385	385	blup	0.14894	0.000132	0.4685	0.6394	0.987305
GTEX7_Anterior_cingulate_cortex_BA24	ZNF519	ENSG00000175322	18	14057456	14132489	0.275	rs11665283	2.49	rs11659850	0.23135	5.12	-1.014	279	3	lasso	0.244769	3.15e-08	-0.469	0.6394	0.987305
GTEX7_Anterior_cingulate_cortex_BA24	AC069513.4	ENSG00000229178	3	195382436	195384798	0.6066	rs2344654	-2.37	rs4677617	0.17423	5.39	-0.478	284	10	lasso	0.3651	2.65e-12	0.4685	0.63941	0.987305
GTEX7_Cerebellum	ZNF619	ENSG00000177873	3	40518604	40531727	0.1595	rs6800650	-2.14	rs7644643	0.0236	4.16	0.689	339	3	lasso	0.04932	0.00335	0.4685	0.63943	0.987305
GTEX7_Cerebellum	SLC27A5	ENSG00000083807	19	58990879	59023780	0.211	rs933670	2.54	rs11670864	0.124	5.43	0.34	260	5	lasso	0.080816	0.000217	0.46839	0.6395	0.987305
GTEX7_Hypothalamus	NUP54	ENSG00000138750	4	77035812	77069668	0.333	rs1876095	2.81	rs1465920	0.06179	4.7	-0.473	487	8	lasso	0.0807	0.00176	-0.468	0.6395	0.987305
GTEX7_Cerebellar_Hemisphere	CTD-2620I22.3	ENSG00000267943	19	53510765	53516433	0.382	rs899218	-3.05	rs12984129	0.0211	3.08	-0.628	462	462	blup	0.00575	0.193	0.46835	0.63954	0.987305
GTEX7_Cerebellum	CYSTM1	ENSG00000120306	5	139554227	139661637	0.1681	rs13174863	-3.122	rs2291878	0.159	-5.23	0.272	301	2	lasso	0.116589	9.3e-06	-0.4683	0.63959	0.987305
GTEX7_Frontal_Cortex_BA9	CASD1	ENSG00000127995	7	94138531	94186331	0.249	rs2072071	2.44	rs2621210	0.124464	-4.55	-0.405	318	4	lasso	0.12771	4.53e-05	0.4683	0.63959	0.987305
GTEX7_Hypothalamus	OR13E1P	ENSG00000236083	9	35859059	35859980	0.3221	rs10972487	-3.32	rs10738948	-0.007378	3.49	0.759	429	429	blup	0.071886	0.00303	-0.4682	0.63961	0.987305
GTEX7_Caudate_basal_ganglia	ZNF205-AS1	ENSG00000263214	16	3160461	3165599	0.3159	rs1617722	-2.75	rs560947	0.076898	-4.14	0.561	386	7	lasso	0.082336	0.000301	0.46823	0.639618	0.987305
GTEX7_Hippocampus	PWRN1	ENSG00000259905	15	24738284	24897277	0.427	rs2133127	-2.96	rs4778410	0.227	5.7	0.235	325	49	enet	0.28115	1.54e-09	-0.468219	0.63963	0.987305
GTEX7_Cerebellum	COX14	ENSG00000178449	12	50505762	50514240	0.124	rs597770	-2.36	rs10876014	0.00312	3.07	-0.148	309	309	blup	0.02181	0.0378	-0.468147	0.63968	0.987305
GTEX7_Amygdala	GATC	ENSG00000257218	12	120884241	120899389	0.627	rs3956833	-2.97	rs542407	0.106831	-4.91	0.65	389	9	lasso	0.30682	1.57e-08	0.4681	0.63969	0.987305
GTEX7_Putamen_basal_ganglia	EPDR1	ENSG00000086289	7	37723446	37991543	0.3203	rs10226230	2.84	rs1349394	0.093363	4.98	0.224	579	4	lasso	0.18803	1.33e-06	0.46812	0.6397	0.987305
CMC	RPA2	ENSG00000117748	1	28218035	28241257	0.3255	rs1769711	-3.13	rs17257252	0.103	7.32	-1.332	255	49	enet	0.121664	1.35e-14	0.46811	0.6397	0.987305
GTEX7_Cortex	YWHAZ	ENSG00000164924	8	101928753	101965616	0.3394	rs17462921	2.87	rs964917	0.20411	5.78	0.538	481	4	lasso	0.19754	3.99e-08	0.4681	0.63971	0.987305
CMC	KCNE3	ENSG00000175538	11	74165886	74178774	0.1633	rs12282262	2.72	rs684877	0.125895	-7.78	0.446	405	6	lasso	0.10999	2.75e-13	-0.4681	0.63971	0.987305
GTEX7_Cerebellum	SNTG2	ENSG00000172554	2	946554	1371385	0.3166	rs1511324	-2.83	rs6548267	0.166112	5.22	0.317	505	7	lasso	0.110318	1.62e-05	0.46809	0.63972	0.987305
GTEX7_Cortex	TIMM13	ENSG00000099800	19	2425622	2427892	0.411	rs7507593	-3.87	rs11084940	0.194017	6.08	-0.047	426	17	enet	0.26273	1.25e-10	0.46801	0.63978	0.987305
GTEX7_Nucleus_accumbens_basal_ganglia	RP9	ENSG00000164610	7	33134409	33149013	0.338	rs9690597	2.85	rs752730	0.167001	5.7	-0.259	352	5	lasso	0.176162	4.41e-07	-0.46801	0.63978	0.987305
GTEX7_Frontal_Cortex_BA9	CHST10	ENSG00000115526	2	101008327	101034118	0.195	rs4851346	2.52	rs11682748	0.13105	4.69	-0.314	485	7	lasso	0.117653	9.05e-05	-0.46798	0.6398	0.987305
GTEX7_Putamen_basal_ganglia	RPL9	ENSG00000163682	4	39455744	39460568	0.819	rs2711990	2.46	rs2249563	0.4448	7.13	-0.521	375	11	lasso	0.42649	6.41e-15	-0.46804	0.6398	0.987305
GTEX7_Frontal_Cortex_BA9	C9orf24	ENSG00000164972	9	34379017	34397830	0.1865	rs1566595	4.11	rs4878564	0.0485	-4.18	1.427	352	352	blup	0.04404	0.0131	-0.468	0.63981	0.987305
GTEX7_Cerebellar_Hemisphere	RP11-378J18.8	ENSG00000272750	1	222832209	222834854	0.522	rs34270714	3.03	rs17465637	0.464	7.63	-0.386	326	12	enet	0.464068	1.9e-18	-0.46794	0.63982	0.987305
GTEX7_Cortex	TMEM150C	ENSG00000249242	4	83404323	83483510	0.175	rs2288338	-2.88	rs4693497	0.04449	-4.24	-0.283	431	5	lasso	0.03294	0.0198	0.46789	0.63987	0.987305
CMC	GALT	ENSG00000258728	9	34646642	34657110	0.0792	rs1566595	4.11	rs11575584	0.080494	-6.15	0.365	359	359	bslmm	0.0705	5.92e-09	-0.46788	0.63987	0.987305
GTEX7_Nucleus_accumbens_basal_ganglia	SCAND2P	ENSG00000176700	15	85174682	85185695	0.25	rs41492149	2.82	rs4842977	0.237728	5.57	0.44	375	6	lasso	0.20139	5.76e-08	0.4679	0.6399	0.987305
GTEX7_Hypothalamus	PIWIL2	ENSG00000197181	8	22132810	22215076	0.523	rs7812900	2.37	rs6557952	0.29597	-6.16	-0.5	481	5	lasso	0.3449	1.79e-11	0.4678	0.63996	0.987305
GTEX7_Nucleus_accumbens_basal_ganglia	SULT4A1	ENSG00000130540	22	44220389	44258398	0.2921	rs2073080	-3.13	rs138085	0.047199	4.51	-0.189	688	688	blup	0.07393	0.00107	0.46771	0.63999	0.987305
GTEX7_Caudate_basal_ganglia	NAALAD2	ENSG00000077616	11	89864683	89926062	0.1829	rs10501719	2.45	rs532247	0.07346	4.11	0.2	260	260	blup	0.08328	0.000278	-0.4675	0.64	0.987305
GTEX7_Frontal_Cortex_BA9	FARP2	ENSG00000006607	2	242295658	242434256	0.3149	rs35512023	2.24	rs6724088	0.1978	-5.26	0.902	372	17	enet	0.202702	2.11e-07	-0.46774	0.64	0.987305
GTEX7_Cerebellar_Hemisphere	NDUFA5	ENSG00000128609	7	123177051	123198309	0.2252	rs2285996	2.54	rs616253	0.040979	-3.75	0.948	362	362	blup	0.053085	0.00577	0.4676	0.640081	0.987305
GTEX7_Hypothalamus	LINC00443	ENSG00000230156	13	107306264	107324511	0.542	rs1322740	3.17	rs3759453	0.405077	6.64	-0.234	483	5	lasso	0.37318	1.69e-12	-0.46761	0.6401	0.987305
GTEX7_Cortex	MYO9B	ENSG00000099331	19	17186591	17325346	0.38	rs3826700	-3.12	rs7259285	0.148467	-5.09	-0.439	412	7	lasso	0.19381	5.48e-08	0.46754	0.64011	0.987305
GTEX7_Caudate_basal_ganglia	NTNG2	ENSG00000196358	9	135037334	135119921	0.403	rs541142	3.79	rs1772	-0.00448	3.44	-2.045	484	484	blup	0.037634	0.0115	-0.46754	0.640111	0.987305
GTEX7_Cortex	HLCS	ENSG00000159267	21	38123189	38362536	0.23	rs17814675	2.7	rs1005404	0.058951	4.48	-0.306	459	459	blup	0.06956	0.00116	0.4675	0.6402	0.987305
GTEX7_Frontal_Cortex_BA9	LINC02470	ENSG00000225231	12	10089178	10096094	0.565	rs2277416	-2.89	rs11053499	0.335274	6.29	0.34	327	23	enet	0.36257	4.17e-13	-0.46729	0.6403	0.987305
GTEX7_Hippocampus	FAM221A	ENSG00000188732	7	23719749	23742868	0.592	rs17796758	-2.84	rs993179	0.42021	7.09	-0.403	439	8	enet	0.403	5.75e-14	-0.4673	0.6403	0.987305
CMC	ATP5MC3	ENSG00000154518	2	176040986	176049335	0.5341	rs6716254	2.56	rs16862989	0.220594	10.15	0.074	352	352	bslmm	0.36504	1.56e-46	-0.467279	0.6403	0.987305
GTEX7_Substantia_nigra	FBXO30-DT	ENSG00000235652	6	146136048	146207721	0.284	rs17824144	-1.95	rs1292334	0.09114	3.76	-0.204	265	265	blup	0.09121	0.00395	-0.46726	0.640315	0.987305
CMC	NEDD4	ENSG00000069869	15	56119120	56285944	0.1873	rs2271289	2.75	rs1509408	0.070517	-6.47	-1.139	434	20	enet	0.16176	3.2e-19	0.46723	0.64034	0.987305
GTEX7_Cerebellar_Hemisphere	ZNF623	ENSG00000183309	8	144718183	144735900	0.573	rs6558292	3.8	rs12677473	0.31512	6.23	0.455	350	8	lasso	0.29302	5.13e-11	0.46718	0.64037	0.987305
GTEX7_Spinal_cord_cervical_c-1	RP11-365O16.3	ENSG00000232628	1	224396449	224400981	0.43	rs712065	-2.34	rs1826421	0.09859	4.12	1.278	354	22	enet	0.119999	0.00084	0.46718	0.64037	0.987305
GTEX7_Hypothalamus	ERAP2	ENSG00000164308	5	96211643	96255420	0.71	rs444243	-2.53	rs2762	0.538324	7.95	0.498	506	18	lasso	0.55916	1.32e-20	0.46708	0.6404	0.987305
GTEX7_Hypothalamus	RP11-432J22.2	ENSG00000238058	9	138799658	138805359	0.2008	rs6537896	2.67	rs7838	0.029837	4.05	-0.771	428	428	blup	0.017661	0.0912	-0.4671	0.64042	0.987305
GTEX7_Cortex	TBC1D4	ENSG00000136111	13	75858808	76056250	0.221	rs9600578	-2.92	rs2297203	0.145233	4.63	-0.623	532	32	enet	0.1431	3.62e-06	0.46705	0.64047	0.987305
GTEX7_Cortex	ZNF721	ENSG00000182903	4	419604	492945	0.229	rs2279186	2.59	rs7698112	0.13081	-5.31	0.467	320	2	lasso	0.08719	0.000298	-0.46699	0.6405	0.987305
GTEX7_Cerebellum	GPT	ENSG00000167701	8	145728356	145732557	0.1989	rs2979287	2.67	rs4407919	0.106954	4.78	0.265	202	13	enet	0.099352	4.28e-05	-0.46698	0.64052	0.987305
CMC	TTC30A	ENSG00000197557	2	178477720	178483694	0.1214	rs6760470	2.46	rs10497497	0.087275	6.54	-0.564	401	8	lasso	0.089298	5.35e-11	-0.466961	0.640528	0.987305
GTEX7_Cortex	INPP5E	ENSG00000148384	9	139323071	139334274	0.2112	rs28539249	-2.65	rs10870194	0.176	-5.4	-0.469	368	2	lasso	0.185679	1.09e-07	0.4669	0.640547	0.987305
GTEX7_Caudate_basal_ganglia	NF1	ENSG00000196712	17	29421945	29709134	0.0957	rs17826255	-2.53	rs1801052	0.0415	3.57	0.488	291	291	blup	0.05239	0.00345	0.4669	0.64058	0.987305
GTEX7_Anterior_cingulate_cortex_BA24	UBA6-AS1	ENSG00000248049	4	68566998	68946670	0.2106	rs12498414	2.47	rs1048447	0.12228	-4.09	1.433	402	31	enet	0.0896	0.000964	-0.4668	0.6406	0.987305
GTEX7_Frontal_Cortex_BA9	ELOVL2-AS1	ENSG00000230314	6	11043757	11078459	0.36	rs10947076	-2.75	rs1225737	0.108392	-5.05	0.464	474	14	enet	0.07473	0.00167	-0.4668	0.6406	0.987305
GTEX7_Caudate_basal_ganglia	CELSR2	ENSG00000143126	1	109792641	109818372	0.2078	rs1277216	-3.17	rs11585358	-0.00205	3.66	-0.248	423	423	blup	0.048102	0.00489	0.46683	0.64062	0.987305
CMC	SNRPB2	ENSG00000125870	20	16710606	16722421	0.0878	rs2788920	-3.06	rs2423995	0.029906	-4.76	-0.275	721	721	blup	0.024669	0.000471	-0.4668	0.640628	0.987305
CMC	SARDH	ENSG00000123453	9	136528682	136605077	0.2381	rs17150482	-3.58	rs129904	0.052442	6.37	-0.568	614	26	enet	0.15597	1.53e-18	-0.46682	0.64063	0.987305
CMC	FBXO6	ENSG00000116663	1	11724181	11734411	0.1512	rs877307	-2.81	rs3117066	0.0456	-5.25	0.54	462	462	bslmm	0.045056	3.15e-06	-0.46677	0.64067	0.987305
GTEX7_Amygdala	RAPGEF4-AS1	ENSG00000228016	2	173541869	173600934	0.441	rs7566285	2.56	rs10193942	0.01226	3.89	-0.473	492	6	lasso	0.07917	0.00479	0.4667	0.6407	0.987305
GTEX7_Putamen_basal_ganglia	TELO2	ENSG00000100726	16	1543345	1560458	0.361	rs108990	-2.51	rs2745098	0.053873	-4.05	-0.116	498	8	lasso	0.0383	0.0227	0.46672	0.6407	0.987305
GTEX7_Cortex	ZNF568	ENSG00000198453	19	37407231	37489602	0.195	rs1878926	1.83	rs10404920	0.029092	3.97	0.129	281	281	blup	0.05539	0.00347	-0.46671	0.64071	0.987305
GTEX7_Cerebellar_Hemisphere	UROS	ENSG00000188690	10	127477146	127511817	0.319	rs1531331	-3.25	rs2366053	0.142208	-5.2	-0.744	592	5	lasso	0.1483	5.97e-06	0.466655	0.640746	0.987305
GTEX7_Putamen_basal_ganglia	RP11-661A12.12	ENSG00000254812	8	144714241	144715926	0.359	rs6558292	3.8	rs2242086	0.238	-5.26	-0.314	350	7	lasso	0.14087	3.17e-05	0.46661	0.64078	0.987305
GTEX7_Amygdala	TMED6	ENSG00000157315	16	69377151	69385712	0.235	rs12445536	2.59	rs153060	0.024264	-3.63	-0.6	297	297	blup	0.04385	0.0288	-0.46658	0.6408	0.987305
GTEX7_Nucleus_accumbens_basal_ganglia	RP11-661A12.9	ENSG00000255050	8	144655660	144659567	0.4722	rs6558292	3.8	rs10282929	0.269172	-6.34	0.413	359	5	lasso	0.306176	6.28e-12	-0.4666	0.64082	0.987305
GTEX7_Caudate_basal_ganglia	DPY19L1P1	ENSG00000229358	7	32620561	32801399	0.1181	rs7779180	3.21	rs10272900	0.156845	-4.85	-0.241	408	4	enet	0.08816	0.000187	0.46654	0.64083	0.987305
GTEX7_Cerebellum	ZNF720	ENSG00000197302	16	31724550	31806190	0.2441	rs12927233	2.83	rs7190391	0.027247	-4.14	0.496	206	13	lasso	0.109347	1.77e-05	0.4665	0.640861	0.987305
GTEX7_Hippocampus	NME2	ENSG00000243678	17	49230920	49249108	0.194	rs7207896	2.85	rs7222463	0.114276	-4.87	0.628	442	4	lasso	0.09667	0.000555	-0.46649	0.64087	0.987305
GTEX7_Caudate_basal_ganglia	RP11-1E1.2	ENSG00000271676	4	78033648	78034611	0.2273	rs17002218	2.7	rs11935174	-0.006566	3.3	-1.002	532	532	blup	0.02434	0.0348	-0.4665	0.64088	0.987305
GTEX7_Cerebellum	SMDT1	ENSG00000183172	22	42475695	42480288	0.546	rs733278	3.34	rs4147638	0.550403	-9.37	-0.352	342	11	lasso	0.613161	3.61e-33	0.46644	0.6409	0.987305
GTEX7_Cerebellum	PTPDC1	ENSG00000158079	9	96793076	96872138	0.2437	rs1421134	2.4	rs11793128	-0.00557	-3.19	0.672	430	430	blup	0.0192	0.048	0.46645	0.6409	0.987305
GTEX7_Hypothalamus	GUSBP1	ENSG00000183666	5	21341942	21589481	0.5	rs17683709	2.71	rs6884724	0.214639	5.79	0.386	260	3	lasso	0.32461	9.08e-11	0.46649	0.6409	0.987305
GTEX7_Nucleus_accumbens_basal_ganglia	IVD	ENSG00000128928	15	40697686	40728146	0.418	rs976402	3.13	rs7165012	0.11002	-4.52	-0.273	386	8	lasso	0.15285	2.76e-06	-0.4664	0.6409	0.987305
GTEX7_Substantia_nigra	N4BP1	ENSG00000102921	16	48572637	48654059	0.316	rs12926396	-2.62	rs12148960	-0.01202	2.97	0	332	332	blup	0.082	0.00606	-0.4665	0.6409	0.987305
GTEX7_Hippocampus	LCLAT1	ENSG00000172954	2	30670092	30867091	0.2787	rs11681599	2.92	rs6727836	0.010517	4	-1.113	488	488	blup	0.02146	0.0683	-0.46642	0.64091	0.987305
GTEX7_Hippocampus	AC008073.7	ENSG00000232642	2	24388753	24397874	0.197	rs6758006	2.76	rs12612492	0.048239	4.79	-0.516	283	16	enet	0.14222	2.9e-05	-0.46637	0.64095	0.987305
GTEX7_Caudate_basal_ganglia	MTMR3	ENSG00000100330	22	30279144	30426855	0.162	rs5997591	-2.41	rs8140770	0.072215	4.52	-0.289	396	4	lasso	0.0741	0.000589	-0.46635	0.64096	0.987305
GTEX7_Hippocampus	NMRAL1	ENSG00000153406	16	4511681	4545764	0.508	rs703812	3.47	rs4786500	0.28891	6.09	-1.367	427	13	enet	0.3101	1.6e-10	-0.46632	0.64098	0.987305
GTEX7_Cerebellar_Hemisphere	BRWD1-AS2	ENSG00000255568	21	40685887	40686886	0.278	rs16998030	-3.52	rs2836941	-0.005662	3.81	-0.344	676	676	blup	0.0585	0.00393	0.4662	0.641	0.987305
GTEX7_Cerebellum	TCFL5	ENSG00000101190	20	61472467	61493115	0.512	rs2427412	2.89	rs3664	0.220567	5.97	0.576	481	12	lasso	0.17213	5.82e-08	0.46678	0.641	0.987305
GTEX7_Cerebellar_Hemisphere	MICALL1	ENSG00000100139	22	38301664	38338829	0.195	rs2267368	-2.39	rs84770	0.010519	-3.69	0.869	368	368	blup	0.04666	0.00913	-0.46619	0.64108	0.987305
GTEX7_Substantia_nigra	VILL	ENSG00000136059	3	38029550	38048679	0.494	rs6550483	2.37	rs7648182	0.19976	-4.85	0.323	417	8	lasso	0.193989	2.89e-05	-0.4662	0.64108	0.987305
GTEX7_Cerebellar_Hemisphere	BOLA3-AS1	ENSG00000225439	2	74375136	74377188	0.4971	rs844167	2.26	rs828883	0.340204	-6.83	-0.535	356	7	lasso	0.34735	3.61e-13	0.46613	0.6411	0.987305
GTEX7_Frontal_Cortex_BA9	CTA-390C10.10	ENSG00000272977	22	25872185	25875938	0.37	rs2187938	-2.79	rs7285549	0.245871	-5.56	0.479	517	3	lasso	0.22473	4.02e-08	-0.46611	0.641139	0.987305
GTEX7_Cerebellar_Hemisphere	PDS5A	ENSG00000121892	4	39824483	39979576	0.277	rs1053504	-2.83	rs403611	0.008205	4.28	0.358	423	9	lasso	0.01011	0.136	0.46606	0.64117	0.987305
GTEX7_Cerebellum	TIPIN	ENSG00000075131	15	66628544	66679084	0.557	rs9652479	-2.73	rs12914520	0.301	7.42	-0.473	520	14	lasso	0.37686	1.96e-17	-0.466	0.64118	0.987305
GTEX7_Amygdala	GAA	ENSG00000171298	17	78075355	78093678	0.404	rs7213201	3.5	rs12942941	0.131	4.33	-0.517	436	9	enet	0.18195	2.25e-05	-0.46602	0.6412	0.987305
GTEX7_Caudate_basal_ganglia	LINC02299	ENSG00000258979	14	97207528	97256950	0.184	rs234587	-3.46	rs41443751	0.158522	5.1	0.571	515	5	lasso	0.16705	2.41e-07	0.4661	0.6412	0.987305
GTEX7_Cerebellum	KRT8P46	ENSG00000248971	4	103649903	103651328	0.408	rs6846971	2.65	rs11946020	0.19691	-5.93	-0.43	348	3	lasso	0.16235	1.45e-07	0.46601	0.6412	0.987305
GTEX7_Putamen_basal_ganglia	KLHL2P1	ENSG00000250412	4	120255484	120299388	0.138	rs6534156	2.22	rs12498599	0.06997	4.28	0.242	440	440	blup	0.06168	0.00512	0.46605	0.6412	0.987305
GTEX7_Cerebellar_Hemisphere	RP11-529E10.6	ENSG00000261643	4	3505324	3506184	0.478	rs2699414	-3.66	rs13109504	0.008589	-3.73	0.633	334	334	blup	0.16953	1.21e-06	-0.46601	0.64121	0.987305
GTEX7_Cerebellum	LYPD5	ENSG00000159871	19	44300081	44331358	0.502	rs436681	3.69	rs10416177	0.383	7.73	-0.467	441	2	lasso	0.376349	2.08e-17	-0.46601	0.64121	0.987305
GTEX7_Nucleus_accumbens_basal_ganglia	CTD-2336O2.1	ENSG00000253982	8	1710156	1712668	0.4881	rs1043228	-3.38	rs7010616	0.128707	-5.51	-0.762	732	7	lasso	0.165201	1.05e-06	0.4659	0.64128	0.987305
CMC	PIK3R1	ENSG00000145675	5	67511548	67597649	0.0465	rs1490819	2.79	rs12657050	-0.000894	3.5	0.483	514	514	blup	0.00494	0.0727	0.4659	0.6413	0.987305
GTEX7_Cerebellar_Hemisphere	SYNE2	ENSG00000054654	14	64319683	64693165	0.279	rs9919904	3.74	rs12878017	0.225	5.86	0.274	362	8	lasso	0.21026	5.11e-08	0.4658	0.64133	0.987305
GTEX7_Anterior_cingulate_cortex_BA24	ZAP70	ENSG00000115085	2	98330023	98356325	0.3207	rs7570750	2.57	rs11894651	0.18255	4.77	-0.46	168	14	enet	0.164	8.19e-06	-0.46576	0.6414	0.987305
GTEX7_Hypothalamus	UTP14C	ENSG00000253797	13	52598827	52607736	0.342	rs10676	2.31	rs7490724	-0.006588	-3.08	-1.378	348	7	lasso	-0.00632	0.564	0.46575	0.6414	0.987305
GTEX7_Frontal_Cortex_BA9	RP11-379F4.8	ENSG00000271778	3	158500336	158500913	0.2248	rs6793618	2.32	rs9825140	0.014405	4.23	-0.551	409	409	blup	0.05552	0.00606	-0.46572	0.64141	0.987305
GTEX7_Cortex	HMBS	ENSG00000256269	11	118955576	118964259	0.306	rs3825059	2.53	rs7127212	0.207079	5.47	-0.632	377	377	blup	0.19348	5.63e-08	-0.46564	0.64148	0.987305
GTEX7_Caudate_basal_ganglia	SNX18P13	ENSG00000230965	21	15278281	15278809	0.233	rs2747351	-2.58	rs7282829	0.16634	-5.08	-0.159	278	4	lasso	0.11759	1.64e-05	0.465644	0.6415	0.987305
GTEX7_Frontal_Cortex_BA9	CD38	ENSG00000004468	4	15779898	15854853	0.374	rs6851785	-2.99	rs4698412	-0.00169	3.78	0.028	556	556	blup	0.00726	0.177	-0.4655	0.6415	0.987305
GTEX7_Cortex	RP5-1142A6.8	ENSG00000182376	16	88809175	88812156	0.6489	rs13334367	3.01	rs9788969	0.206147	-5.36	0.412	392	11	lasso	0.24228	8.02e-10	0.4656	0.64152	0.987305
GTEX7_Caudate_basal_ganglia	CRYBB2P1	ENSG00000100058	22	25844072	25916821	0.356	rs2187938	-2.79	rs6004658	0.229133	5.95	0.409	515	4	lasso	0.23883	3.56e-10	0.46552	0.64156	0.987305
GTEX7_Amygdala	IFT122	ENSG00000163913	3	129158968	129239198	0.577	rs10804591	2.67	rs6764765	0.215042	-5.31	0.666	280	4	lasso	0.23055	1.51e-06	-0.4655	0.64158	0.987305
GTEX7_Frontal_Cortex_BA9	CTC-498M16.4	ENSG00000271904	5	87729709	87794514	0.2239	rs17422088	2.88	rs6452788	0.160417	5.28	-0.373	258	4	lasso	0.21371	9.26e-08	-0.4655	0.6416	0.987305
CMC	JMJD4	ENSG00000081692	1	227918126	227923112	0.1004	rs12120621	-2.74	rs1045407	0.0523	5.27	-0.231	381	381	bslmm	0.041947	6.76e-06	0.46539	0.64165	0.987305
CMC	FANCE	ENSG00000112039	6	35420138	35434880	0.026	rs942373	-2.48	rs6907678	0.0162	4.27	0.655	420	420	bslmm	0.010396	0.017	0.465	0.64168	0.987305
GTEX7_Caudate_basal_ganglia	RP11-141C7.3	ENSG00000271662	3	195377017	195378343	0.3335	rs2344654	-2.37	rs6773702	0.049118	-5.58	-0.626	284	284	blup	0.14103	2.27e-06	0.4653	0.6417	0.987305
GTEX7_Cerebellum	PI4K2B	ENSG00000038210	4	25162263	25280714	0.357	rs2219484	-2.34	rs10470814	0.141318	5.51	-0.197	549	21	enet	0.12583	4.06e-06	0.4653	0.6417	0.987305
GTEX7_Caudate_basal_ganglia	RPL9	ENSG00000163682	4	39455744	39460568	0.6922	rs2711990	2.46	rs2249563	0.505278	8.5	-0.521	375	7	lasso	0.5048	1.72e-23	-0.4653	0.64174	0.987305
GTEX7_Frontal_Cortex_BA9	RALGAPA1	ENSG00000174373	14	36007558	36278510	0.156	rs1766118	-3.07	rs12164885	0.095064	4.04	-0.954	402	402	blup	0.033974	0.0261	-0.46522	0.64177	0.987305
GTEX7_Cortex	EXOC4	ENSG00000131558	7	132937829	133751342	0.1731	rs4142542	-2.35	rs1149563	-0.003078	-3.04	-0.223	292	292	blup	0.03111	0.0228	0.46519	0.641798	0.987305
GTEX7_Anterior_cingulate_cortex_BA24	TIMM10	ENSG00000134809	11	57295936	57298276	0.441	rs11229035	-2.28	rs2729371	0.34059	6.35	-0.347	377	4	lasso	0.33581	3.01e-11	-0.46513	0.6418	0.987305
GTEX7_Caudate_basal_ganglia	URB1	ENSG00000142207	21	33683329	33765335	0.288	rs13052371	-2.71	rs2833837	0.174088	5.87	0.381	487	7	lasso	0.1861	4.49e-08	0.465201	0.6418	0.987305
GTEX7_Cerebellum	COL28A1	ENSG00000215018	7	7395834	7575484	0.7147	rs9648104	3.92	rs7796700	0.407163	-8.27	-0.599	712	31	enet	0.429776	2.26e-20	0.46514	0.64183	0.987305
GTEX7_Substantia_nigra	ROCK1	ENSG00000067900	18	18526867	18691812	0.209	rs9964005	3.25	rs17202347	0.15588	4.21	0.427	136	5	lasso	0.10417	0.00217	0.465	0.64188	0.987305
GTEX7_Substantia_nigra	RHPN2	ENSG00000131941	19	33469499	33555794	0.395	rs8101468	-3.19	rs8106293	0.00723	-4.46	0.66	439	8	lasso	0.031815	0.0628	-0.4651	0.64189	0.987305
GTEX7_Amygdala	DDT	ENSG00000099977	22	24313554	24322660	0.464	rs5760273	-4.29	rs7291031	-0.011762	-3.22	1.138	399	399	blup	0.0832	0.0039	-0.46505	0.6419	0.987305
GTEX7_Hypothalamus	LCNL1	ENSG00000214402	9	139876356	139880862	0.3494	rs13288421	-2.39	rs13306	0.2312	5.18	-0.109	381	4	lasso	0.292892	1.06e-09	-0.465	0.64192	0.987305
GTEX7_Caudate_basal_ganglia	CTA-293F17.1	ENSG00000271133	7	20367922	20371370	0.3624	rs11760416	2.63	rs3757724	0.347945	-7.11	0.431	531	2	lasso	0.34052	1.23e-14	-0.464961	0.64196	0.987305
GTEX7_Cerebellum	MSTO1	ENSG00000125459	1	155579979	155718153	0.5278	rs12735992	2.08	rs2048431	0.164	6.35	0.732	222	222	blup	0.19805	4.94e-09	0.46494	0.64197	0.987305
GTEX7_Caudate_basal_ganglia	TRPT1	ENSG00000149743	11	63991271	63993726	0.2183	rs476037	-3.05	rs599549	0.203891	-5.52	0.448	343	6	lasso	0.18712	4.1e-08	-0.4647	0.642	0.987305
GTEX7_Hippocampus	CYB5A	ENSG00000166347	18	71920530	71959251	0.448	rs8087768	3.87	rs8087735	0.046363	-3.06	-0.189	646	646	blup	0.0204	0.0732	0.4652	0.642	0.987305
GTEX7_Putamen_basal_ganglia	NECTIN3	ENSG00000177707	3	110788918	110994410	0.6245	rs1156884	2.5	rs7642664	0.41027	6.76	0.395	316	7	lasso	0.36878	1.22e-12	0.4649	0.642	0.987305
GTEX7_Frontal_Cortex_BA9	VWDE	ENSG00000146530	7	12370511	12443567	0.472	rs10228842	-3.19	rs10255135	0.192575	6.23	-0.153	616	17	enet	0.31253	3.45e-11	-0.4649	0.64203	0.987305
GTEX7_Hypothalamus	ITGB6	ENSG00000115221	2	160956177	161128399	0.513	rs4268941	2.55	rs7572970	0.276575	6.56	-0.638	427	7	lasso	0.38273	7.47e-13	-0.465	0.6421	0.987305
GTEX7_Substantia_nigra	SNX27	ENSG00000143376	1	151584541	151671567	0.339	rs1496037	-2.41	rs6702842	0.224937	4.32	-0.32	333	333	blup	0.1409	0.000384	-0.46478	0.6421	0.987305
GTEX7_Nucleus_accumbens_basal_ganglia	LINC02696	ENSG00000254427	11	45376922	45387672	0.598	rs4589264	2.36	rs6485621	0.155546	-5.91	0.294	518	37	enet	0.35288	7.04e-14	-0.464755	0.64211	0.987305
GTEX7_Frontal_Cortex_BA9	ZNF607	ENSG00000198182	19	38187264	38210691	0.189	rs1654345	-2	rs241944	0.048486	3.91	-0.023	295	295	blup	0.060927	0.00421	-0.4647	0.642147	0.987305
GTEX7_Frontal_Cortex_BA9	CACNA1G	ENSG00000006283	17	48638429	48704835	0.343	rs4794173	-2.53	rs12451943	-0.000489	-3.71	-0.099	458	458	blup	0.05568	0.006	0.4647	0.64215	0.987305
GTEX7_Cerebellum	DGCR9	ENSG00000273032	22	19005347	19007761	0.592	rs712964	-2.97	rs2078743	0.12059	5.91	0.122	441	10	lasso	0.249118	3.09e-11	-0.46468	0.64216	0.987305
GTEX7_Cerebellar_Hemisphere	ADAMTS16	ENSG00000145536	5	5140443	5320417	0.3372	rs6885895	-3.053	rs11134110	0.002418	3.98	0.906	644	17	enet	0.0759	0.00114	0.46463	0.6422	0.987305
CMC	PARK7	ENSG00000116288	1	8014351	8045565	0.0533	rs1193158	-3.9	rs3766606	0.00271	-3.81	1.271	423	423	bslmm	0.011888	0.0116	0.4646	0.64222	0.987305
CMC	IAH1	ENSG00000134330	2	9613787	9636672	0.0754	rs4668645	-2.52	rs10185646	0.03164	4.67	0.02	463	463	bslmm	0.025482	0.000386	0.464523	0.642273	0.987305
GTEX7_Caudate_basal_ganglia	ABI3BP	ENSG00000154175	3	100468000	100712359	0.2578	rs16843216	2.64	rs7430518	0.098304	4.35	0.014	433	26	enet	0.10034	6.86e-05	0.4645	0.6423	0.987305
GTEX7_Frontal_Cortex_BA9	AC021860.1	ENSG00000196355	4	38628029	38666430	0.562	rs923665	2.67	rs337645	0.296	-5.93	1.081	604	25	enet	0.35777	6.46e-13	-0.4643	0.6424	0.987305
GTEX7_Caudate_basal_ganglia	UPK3A	ENSG00000100373	22	45680863	45691755	0.298	rs738178	-3.02	rs1135360	0.10114	5.26	-0.965	629	6	lasso	0.16887	2.05e-07	-0.46433	0.64241	0.987305
GTEX7_Substantia_nigra	CCDC13-AS1	ENSG00000173811	3	42774067	42788260	0.428	rs1523125	2.82	rs13085272	0.20754	-4.56	0.584	454	2	lasso	0.187123	4.07e-05	-0.4643	0.64242	0.987305
GTEX7_Cerebellar_Hemisphere	RP11-307C19.1	ENSG00000259362	15	77817882	77826452	0.199	rs34572155	-2.34	rs7119	0.103823	5.07	0.977	302	5	lasso	0.130873	2.17e-05	0.46428	0.64245	0.987305
GTEX7_Cerebellum	SSTR2	ENSG00000180616	17	71161151	71167185	0.2943	rs2567488	3.26	rs10153314	0.090491	-4.8	1.069	562	4	lasso	0.14	1.08e-06	-0.46426	0.64246	0.987305
CMC	CWF19L2	ENSG00000152404	11	107197071	107328572	0.0911	rs10400244	-2.7	rs17663749	0.021939	4.75	-0.479	524	524	blup	0.03872	1.49e-05	-0.46426	0.64246	0.987305
GTEX7_Spinal_cord_cervical_c-1	WHRN	ENSG00000095397	9	117164360	117267730	0.668	rs7867918	-3.44	rs1408527	0.1246	-4.34	-0.252	672	672	blup	0.18006	4.21e-05	0.4642	0.642491	0.987305
GTEX7_Amygdala	TVP23B	ENSG00000171928	17	18684308	18710027	0.303	rs6846	-2.66	rs6502674	0.144	5.02	-0.438	173	173	blup	0.23498	1.17e-06	-0.46414	0.6425	0.987305
GTEX7_Anterior_cingulate_cortex_BA24	RP11-689P11.2	ENSG00000205959	4	8483997	8514337	0.363	rs1357482	2.9	rs2631738	0.226047	-5.29	0.492	473	3	lasso	0.21166	3.27e-07	-0.4642	0.6425	0.987305
GTEX7_Caudate_basal_ganglia	SLC28A2	ENSG00000137860	15	45544428	45568149	0.1474	rs34806113	2.3	rs11631021	0.02479	-3.65	-0.289	343	343	blup	0.03059	0.0206	0.46421	0.6425	0.987305
GTEX7_Frontal_Cortex_BA9	CLDN4	ENSG00000189143	7	73213872	73247014	0.231	rs17339199	2.88	rs1127155	0.148157	5.02	-0.397	293	4	lasso	0.16048	4.54e-06	-0.4642	0.6425	0.987305
GTEX7_Hippocampus	FAM20B	ENSG00000116199	1	178994939	179045697	0.463	rs7519811	3.06	rs9725887	0.186081	-5.33	0.029	459	13	lasso	0.19364	9e-07	-0.46414	0.6425	0.987305
GTEX7_Cerebellar_Hemisphere	BEND6	ENSG00000151917	6	56819773	56892140	0.3088	rs10456737	2.45	rs9464407	0.247373	-6.44	-0.304	279	5	lasso	0.311	1.03e-11	0.464192	0.64251	0.987305
GTEX7_Anterior_cingulate_cortex_BA24	ODF1	ENSG00000155087	8	103563800	103573245	0.372	rs10094658	2.63	rs892507	0.00249	-3.59	-1.595	478	478	blup	0.0835	0.00141	0.4642	0.64252	0.987305
GTEX7_Cortex	FCGBP	ENSG00000090920	19	40353963	40440533	0.367	rs268673	-2.54	rs34466648	0.176157	5.3	-0.16	395	3	lasso	0.18361	1.29e-07	-0.4641	0.64258	0.987305
GTEX7_Cortex	S100A10	ENSG00000197747	1	151955391	151966866	0.2134	rs1496037	-2.41	rs11588437	0.0334	-3.98	-1.042	345	345	blup	0.063863	0.00181	0.464016	0.6426	0.987305
GTEX7_Hypothalamus	ZAP70	ENSG00000115085	2	98330023	98356325	0.238	rs7570750	2.57	rs1375436	0.085429	4.28	-0.112	169	169	blup	0.11131	0.000262	0.464	0.6426	0.987305
GTEX7_Nucleus_accumbens_basal_ganglia	LINC02470	ENSG00000225231	12	10089178	10096094	0.294	rs2277416	-2.89	rs479499	0.069804	-4.36	1.272	327	26	enet	0.1526	2.81e-06	-0.464	0.6426	0.987305
GTEX7_Amygdala	ZSCAN20	ENSG00000121903	1	33938246	33962107	0.579	rs16835227	2.77	rs10737374	-0.00935	2.99	0.061	471	79	enet	-0.00214	0.369	-0.46398	0.64266	0.987305
GTEX7_Cortex	DGKB	ENSG00000136267	7	14184674	15014402	0.238	rs6461139	-4.07	rs17168435	-0.006115	3.37	0.331	546	546	blup	0.01348	0.0948	-0.46396	0.642679	0.987305
CMC	MTMR3	ENSG00000100330	22	30279144	30426855	0.0741	rs4820013	-2.46	rs2074204	0.034051	5.18	-0.259	473	473	blup	0.06169	5.26e-08	-0.46398	0.6427	0.987305
GTEX7_Caudate_basal_ganglia	DECR2	ENSG00000242612	16	451826	462487	0.2705	rs7206329	2.95	rs3743890	0.283243	6.5	0.478	391	2	lasso	0.267963	2.16e-11	0.46382	0.642779	0.987305
GTEX7_Caudate_basal_ganglia	HEMK1	ENSG00000114735	3	50606583	50622366	0.2067	rs2526388	1.81	rs1034405	0.008127	-4.42	0.697	316	316	blup	0.03877	0.0105	-0.4639	0.6428	0.987305
GTEX7_Nucleus_accumbens_basal_ganglia	DDX55	ENSG00000111364	12	124086624	124105488	0.485	rs9697735	-2.57	rs7971779	0.316276	-6.71	0.266	379	8	lasso	0.265557	2.49e-10	-0.4637	0.6428	0.987305
GTEX7_Hypothalamus	LINC02361	ENSG00000256576	12	132671287	132674240	0.333	rs12827428	2.69	rs10902506	0.219	-5.31	0.153	284	13	enet	0.1907	1.54e-06	-0.46365	0.6429	0.987305
GTEX7_Nucleus_accumbens_basal_ganglia	TDRD9	ENSG00000156414	14	104394799	104519004	0.29	rs7156395	3.07	rs10149651	0.016121	3.76	0.361	339	339	blup	0.057	0.00373	-0.4636	0.6429	0.987305
GTEX7_Substantia_nigra	FIGNL1	ENSG00000132436	7	50511831	50518088	0.362	rs10230193	2.61	rs11768267	0.168821	-4.84	-1.03	498	12	enet	0.250342	1.59e-06	0.46355	0.64297	0.987305
GTEX7_Hypothalamus	MPPE1	ENSG00000154889	18	11882621	11909222	0.571	rs1250171	-3.04	rs8097892	0.47936	-7.15	0.479	452	4	lasso	0.45638	8.72e-16	-0.4635	0.64298	0.987305
GTEX7_Caudate_basal_ganglia	LPIN3	ENSG00000132793	20	39969560	39989222	0.158	rs8122523	-2.44	rs16985665	0.1143	4.47	0.165	363	5	lasso	0.1177	1.63e-05	0.46309	0.643	0.987305
GTEX7_Cerebellar_Hemisphere	TMEM50B	ENSG00000142188	21	34804792	34852318	0.686	rs2070393	2.88	rs2834222	0.729497	-9.49	0.786	459	35	enet	0.6886	6.47e-33	-0.4635	0.643	0.987305
GTEX7_Cerebellum	DZANK1	ENSG00000089091	20	18364011	18447925	0.24	rs2328359	-2.46	rs6045413	0.066293	-5.11	0.427	461	5	lasso	0.10282	3.15e-05	-0.46416	0.643	0.987305
GTEX7_Hippocampus	ZNF425	ENSG00000204947	7	148799876	148823438	0.269	rs243492	-2.69	rs2177760	0.006629	-3.45	-0.386	374	374	blup	0.0592	0.00601	-0.4636	0.643	0.987305
GTEX7_Amygdala	GARS1-DT	ENSG00000196295	7	30555925	30634425	0.678	rs28362731	3.09	rs38487	0.336	5.67	0.39	468	28	enet	0.36943	2.59e-10	0.4634	0.64304	0.987305
GTEX7_Cerebellum	ST3GAL6	ENSG00000064225	3	98451080	98540045	0.4	rs3772097	3.35	rs1868217	0.106	-4.57	1.965	396	396	blup	0.11774	8.39e-06	-0.46344	0.64305	0.987305
GTEX7_Nucleus_accumbens_basal_ganglia	RP11-43F13.1	ENSG00000188002	5	1599035	1634120	0.8	rs10056116	-3.13	rs7734561	0.434758	-7.54	-0.555	576	12	lasso	0.4946	9.15e-21	0.4634	0.64306	0.987305
GTEX7_Putamen_basal_ganglia	CRTAP	ENSG00000170275	3	33155471	33189265	0.3699	rs11927331	2.5	rs4678686	0.13767	-4.96	-0.756	363	3	lasso	0.11035	0.000231	0.46341	0.64307	0.987305
GTEX7_Substantia_nigra	AKIRIN2	ENSG00000135334	6	88384790	88411927	0.418	rs9344740	2.87	rs2754265	0.01982	-4.09	-0.731	471	471	blup	0.18477	4.57e-05	-0.46339	0.643083	0.987305
GTEX7_Cerebellum	CSH2	ENSG00000213218	17	61949372	61951126	0.4452	rs1029764	2.73	rs1982400	0.372165	7.94	-0.387	322	8	lasso	0.39	3.85e-18	-0.46336	0.6431	0.987305
GTEX7_Frontal_Cortex_BA9	RP11-421L21.3	ENSG00000233184	1	101491434	101552821	0.3573	rs474227	3.15	rs4617425	0.108	4.61	-0.338	495	495	blup	0.139831	1.95e-05	-0.46332	0.6431	0.987305
GTEX7_Spinal_cord_cervical_c-1	RP5-1024N4.4	ENSG00000272491	1	48693560	48695233	0.4925	rs17425308	-2.72	rs1056042	0.089978	4.53	-0.259	484	484	blup	0.164252	9.4e-05	0.46332	0.64313	0.987305
GTEX7_Anterior_cingulate_cortex_BA24	AP3S2	ENSG00000157823	15	90373831	90437574	0.487	rs1059495	-2.96	rs3803534	0.307778	5.81	0.061	419	23	enet	0.30028	5.02e-10	0.4632	0.6432	0.987305
GTEX7_Frontal_Cortex_BA9	CCT6P3	ENSG00000234585	7	64498732	64535091	0.76	rs2529	2.54	rs658360	0.526317	8.13	-0.65	247	18	lasso	0.49504	5.48e-19	-0.4632	0.6432	0.987305
GTEX7_Hippocampus	C3orf20	ENSG00000131379	3	14716606	14814541	0.41	rs9881693	2.55	rs4684237	0.19187	-5.06	0.172	631	7	lasso	0.2096	2.95e-07	-0.463155	0.64325	0.987305
CMC	ALDH5A1	ENSG00000112294	6	24495080	24537435	0.1885	rs1923168	2.94	rs2744598	0.168	-8.99	0.368	635	6	lasso	0.205801	1.51e-24	-0.463	0.64325	0.987305
GTEX7_Cortex	ARL9	ENSG00000196503	4	57371509	57390614	0.4525	rs7690043	-2.74	rs4276340	0.02735	-4.14	-0.306	444	22	enet	0.11677	2.95e-05	0.46314	0.64326	0.987305
GTEX7_Cerebellum	KCTD5P1	ENSG00000224232	2	242417731	242418408	0.1553	rs4973660	3.68	rs10153800	0.015731	3.34	0.413	330	330	blup	0.01746	0.0563	-0.46308	0.6433	0.987305
GTEX7_Nucleus_accumbens_basal_ganglia	CRYBB2P1	ENSG00000100058	22	25844072	25916821	0.4391	rs2187938	-2.79	rs7285549	0.27267	5.99	0.479	514	5	lasso	0.22358	9.18e-09	0.46301	0.64335	0.987305
GTEX7_Cerebellum	EPO	ENSG00000130427	7	100318423	100321323	0.1232	rs6465770	-2.48	rs2272572	0.030498	-4.13	1.373	299	299	blup	0.058935	0.00145	-0.46298	0.64338	0.987305
GTEX7_Nucleus_accumbens_basal_ganglia	THAP5	ENSG00000177683	7	108194987	108210194	0.3549	rs4386902	-2.81	rs40939	0.27323	6.51	1.026	457	17	enet	0.266013	2.39e-10	0.46298	0.64338	0.987305
GTEX7_Cerebellum	CCDC66	ENSG00000180376	3	56591189	56655846	0.4134	rs1352765	3.21	rs2029464	0.244	-6.72	0.323	436	436	blup	0.29317	2.99e-13	-0.46297	0.64339	0.987305
GTEX7_Spinal_cord_cervical_c-1	COX5B	ENSG00000135940	2	98262503	98264846	0.169	rs7570750	2.57	rs298913	-0.008757	-3.3	-2.154	134	134	blup	0.07275	0.00818	0.46296	0.6434	0.987305
GTEX7_Cortex	LINC00488	ENSG00000214381	3	108897012	108904104	0.2018	rs1447708	-3.62	rs938394	-0.001314	-3.3	2.011	391	391	blup	0.01506	0.0831	-0.46289	0.64344	0.987305
GTEX7_Cerebellar_Hemisphere	GUCA1B	ENSG00000112599	6	42152139	42162654	0.513	rs6939563	-3.38	rs9394889	0.303566	-6.42	-0.69	413	7	lasso	0.3449	4.57e-13	-0.462874	0.64345	0.987305
CMC	HIGD1A	ENSG00000181061	3	42798669	42846023	0.2746	rs1523125	2.82	rs6865	0.241446	-10.51	0.688	455	455	bslmm	0.24077	5.58e-29	-0.46287	0.64345	0.987305
GTEX7_Cerebellum	MIR17HG	ENSG00000215417	13	92000074	92006833	0.222	rs7324995	2.39	rs1831564	0.00761	-3.5	1.091	445	445	blup	-0.00108	0.362	-0.46283	0.6435	0.987305
GTEX7_Putamen_basal_ganglia	B3GAT3	ENSG00000149541	11	62382768	62389647	0.35	rs2187108	-2.38	rs644616	0.184433	4.73	-0.782	384	4	lasso	0.16136	8.12e-06	-0.4628	0.6435	0.987305
GTEX7_Amygdala	LINC00500	ENSG00000249381	4	139346677	139358023	0.576	rs4481278	3.08	rs17301552	0.2	5.04	0.557	473	4	lasso	0.19286	1.24e-05	0.4628	0.64352	0.987305
GTEX7_Nucleus_accumbens_basal_ganglia	VLDLR-AS1	ENSG00000236404	9	2422702	2641395	0.357	rs7021724	2.47	rs2225500	0.000301	-3.11	0.686	767	767	blup	0.0372	0.0162	0.4628	0.64352	0.987305
GTEX7_Nucleus_accumbens_basal_ganglia	GPR35	ENSG00000178623	2	241544848	241570676	0.3472	rs3828345	-3.317	rs4676411	0.352	-6.82	0.129	501	27	enet	0.39755	7.1e-16	-0.46272	0.64357	0.987305
GTEX7_Cortex	AC013460.1	ENSG00000229727	2	7561392	7590385	0.3779	rs16866493	-3.07	rs10182503	0.216051	5.83	-0.311	541	4	lasso	0.1685	4.57e-07	-0.4626	0.64363	0.987305
GTEX7_Cortex	BAG2	ENSG00000112208	6	57037124	57054631	0.144	rs1870639	2.15	rs4715646	0.076359	3.9	-0.466	197	6	lasso	0.067968	0.00132	-0.4626	0.64366	0.987305
GTEX7_Hypothalamus	PRSS36	ENSG00000178226	16	31150246	31161415	0.125	rs10871456	1.92	rs889555	0.13559	4.49	0.502	249	7	lasso	0.14827	2.5e-05	0.4626	0.64367	0.987305
GTEX7_Putamen_basal_ganglia	LCMT2	ENSG00000168806	15	43619974	43622803	0.145	rs7181079	3.12	rs546722	0.010955	-3.41	-0.069	264	264	blup	0.05266	0.00908	-0.46257	0.64368	0.987305
GTEX7_Cortex	CEP41	ENSG00000106477	7	130033612	130082274	0.412	rs10260920	-2.32	rs1465370	0.031646	4.11	-0.529	389	27	enet	0.06683	0.00144	0.46253	0.6437	0.987305
CMC	HEXB	ENSG00000049860	5	73935848	74018472	0.1506	rs11745925	-3.61	rs820869	0.0767	6.69	-0.606	566	10	lasso	0.0877	7.97e-11	-0.4625	0.6437	0.987305
GTEX7_Caudate_basal_ganglia	SKA2	ENSG00000182628	17	57187312	57232630	0.1654	rs16943432	-2.54	rs11650809	0.0406	-4.05	1.206	294	36	enet	0.15846	5.08e-07	-0.4624	0.64377	0.987305
GTEX7_Cerebellar_Hemisphere	KAT8	ENSG00000103510	16	31127075	31142714	0.312	rs10871456	1.92	rs2855475	0.264329	-6.18	0.862	243	10	lasso	0.25323	1.55e-09	-0.4624	0.643812	0.987305
GTEX7_Cerebellum	SNX16	ENSG00000104497	8	82711816	82755101	0.2921	rs2400541	3.18	rs10106226	0.211801	5.79	-0.269	324	4	lasso	0.219628	6.01e-10	-0.46236	0.64382	0.987305
GTEX7_Caudate_basal_ganglia	PRSS36	ENSG00000178226	16	31150246	31161415	0.4219	rs10871456	1.92	rs11865499	0.305158	6.82	0.318	249	6	lasso	0.28279	4.97e-12	0.46233	0.643844	0.987305
GTEX7_Hypothalamus	RP11-680F8.1	ENSG00000256802	15	29967194	29973161	0.384	rs6492918	3.01	rs541371	0.111477	3.99	-0.283	416	416	blup	0.13178	7.2e-05	-0.46227	0.64389	0.987305
GTEX7_Hypothalamus	ZNF404	ENSG00000176222	19	44376515	44405537	0.281	rs436681	3.69	rs10421861	0.05358	4.43	-0.744	461	8	enet	0.06127	0.00584	0.46227	0.64389	0.987305
GTEX7_Hippocampus	RBBP5	ENSG00000117222	1	205055270	205091143	0.201	rs4951218	3.31	rs6593920	0.110207	-4.72	-0.253	598	3	lasso	0.09696	0.000545	0.4623	0.6439	0.987305
GTEX7_Cerebellar_Hemisphere	SIRT3	ENSG00000142082	11	215458	236931	0.352	rs7942030	3.09	rs4980335	0.01239	-4.06	-0.1	294	294	blup	0.085639	0.00057	0.46222	0.64392	0.987305
GTEX7_Nucleus_accumbens_basal_ganglia	COX11	ENSG00000166260	17	53029263	53046146	0.2235	rs9891134	-2.35	rs11870311	0.179707	-5.1	-0.568	500	2	lasso	0.151885	2.97e-06	0.4622	0.64393	0.987305
GTEX7_Putamen_basal_ganglia	CD86	ENSG00000114013	3	121774213	121839983	0.198	rs4285028	3.06	rs10934586	0.00538	3.3	0.013	437	437	blup	0.11085	0.000224	-0.46217	0.64396	0.987305
GTEX7_Cortex	LINC01273	ENSG00000231742	20	48789087	48793096	0.368	rs17786130	-3.1	rs6020311	0.292467	6.37	0.315	431	5	lasso	0.2865	1.36e-11	0.46163	0.644	0.987305
GTEX7_Frontal_Cortex_BA9	RP11-645C24.5	ENSG00000260306	16	21805416	21807080	0.516	rs2290829	2.95	rs12920623	0.07153	-5.62	-1.524	138	26	enet	0.22668	3.46e-08	0.46213	0.644	0.987305
GTEX7_Frontal_Cortex_BA9	RP11-295M18.6	ENSG00000272823	1	221002018	221002553	0.334	rs7539344	-2.51	rs11118622	0.18	5.36	-0.478	402	10	enet	0.176186	1.47e-06	-0.46217	0.644	0.987305
GTEX7_Hippocampus	LINC02028	ENSG00000230102	3	193723226	193788759	0.499	rs381417	2.26	rs4687494	0.10577	-4.84	0.951	493	46	enet	0.11623	0.000158	0.462089	0.64402	0.987305
GTEX7_Cerebellar_Hemisphere	UBP1	ENSG00000153560	3	33429828	33482863	0.5187	rs9838500	-2.58	rs2291897	0.452069	8.03	-0.321	364	364	blup	0.52512	1.12e-21	-0.461988	0.64409	0.987305
GTEX7_Spinal_cord_cervical_c-1	STYXL1	ENSG00000127952	7	75625656	75677322	0.353	rs6962352	2.57	rs11553096	0.09061	4.07	0.324	320	5	lasso	0.0785	0.00621	0.4619	0.6441	0.987305
CMC	FCHSD1	ENSG00000197948	5	141018869	141030986	0.0558	rs17602721	-3.15	rs3844598	0.0267	-4.9	1.16	526	6	enet	0.038	1.79e-05	-0.4619	0.6441	0.987305
GTEX7_Cerebellar_Hemisphere	OTUD3	ENSG00000169914	1	20209006	20239438	0.842	rs7539841	-3.13	rs10916668	0.418	7.32	0.729	541	38	enet	0.441694	2.35e-17	0.46193	0.64413	0.987305
GTEX7_Nucleus_accumbens_basal_ganglia	RPL7P18	ENSG00000243806	5	94161666	94162399	0.361	rs309809	2.94	rs255209	0.136237	5.6	1.167	409	20	enet	0.23263	4.28e-09	0.4619	0.64416	0.987305
GTEX7_Putamen_basal_ganglia	ACAP2	ENSG00000114331	3	194995465	195163807	0.5254	rs823025	-2.63	rs3087885	0.24675	5.61	-0.036	361	12	lasso	0.31121	1.47e-10	-0.46186	0.64418	0.987305
GTEX7_Cortex	NAGA	ENSG00000198951	22	42454358	42466846	0.2113	rs733278	3.34	rs5996109	0.172402	-5.68	-0.069	340	5	lasso	0.23728	1.25e-09	0.461744	0.64426	0.987305
GTEX7_Caudate_basal_ganglia	CTNNAL1	ENSG00000119326	9	111704851	111775809	0.4568	rs7020268	-3.2	rs11794020	0.06449	-4.77	-0.79	621	621	blup	0.142377	2.02e-06	0.46172	0.64428	0.987305
CMC	DKK1	ENSG00000107984	10	54074056	54077802	0.0598	rs4411238	3.1	rs10824381	0.00586	3.72	0.111	605	605	bslmm	0.00715	0.0399	0.46172	0.64428	0.987305
GTEX7_Spinal_cord_cervical_c-1	ANKRD18CP	ENSG00000159712	9	99918852	99983517	0.348	rs953417	-2.79	rs4313271	0.18536	-4.73	-0.558	310	310	blup	0.23827	1.97e-06	0.4617	0.644324	0.987305
GTEX7_Putamen_basal_ganglia	LTBP1	ENSG00000049323	2	33172039	33624576	0.229	rs642472	3.47	rs7572753	-0.00901	3.4	0.226	490	8	lasso	-0.005994	0.555	0.46165	0.64433	0.987305
GTEX7_Amygdala	RP11-384P7.7	ENSG00000260947	9	33697457	33700984	0.505	rs10971517	2.79	rs16933401	0.20212	4.56	0.606	327	10	lasso	0.18153	2.31e-05	0.4616	0.644375	0.987305
GTEX7_Anterior_cingulate_cortex_BA24	ZNF567	ENSG00000189042	19	37178514	37218603	0.136	rs1878926	1.83	rs10407850	0.0213	-3.87	-0.601	285	285	blup	0.046317	0.0144	0.46159	0.644378	0.987305
GTEX7_Cerebellar_Hemisphere	AP006621.1	ENSG00000177236	11	780117	780755	0.739	rs7942030	3.09	rs4963153	0.49398	8.25	-0.722	421	7	lasso	0.603847	1.65e-26	-0.46157	0.64439	0.987305
GTEX7_Anterior_cingulate_cortex_BA24	PPP4R1-AS1	ENSG00000263627	18	9615262	9619361	0.605	rs514731	3.71	rs2289684	0.39022	6.87	0.548	530	7	lasso	0.402905	9.8e-14	0.462	0.6444	0.987305
GTEX7_Caudate_basal_ganglia	SUPT20H	ENSG00000102710	13	37583449	37633850	0.295	rs7335400	-3.34	rs9603126	0.100034	4.59	-2.302	538	35	enet	0.09131	0.000144	-0.4615	0.6444	0.987305
GTEX7_Anterior_cingulate_cortex_BA24	FAM221A	ENSG00000188732	7	23719749	23742868	0.2423	rs17796758	-2.84	rs12532929	0.173	-4.69	-0.298	439	2	lasso	0.1083	0.000297	0.4615	0.64444	0.987305
GTEX7_Cerebellar_Hemisphere	ALDH1L1-AS2	ENSG00000246022	3	125898908	125929012	0.4341	rs9289256	-2.92	rs4591460	0.08841	-4.64	0.542	469	8	lasso	0.16517	1.68e-06	-0.461433	0.64449	0.987305
GTEX7_Hypothalamus	SNX24	ENSG00000064652	5	122179134	122365049	0.312	rs7727668	-2.05	rs6872465	0.106227	-4.78	-0.98	449	449	blup	0.13982	4.31e-05	-0.46137	0.6445	0.987305
GTEX7_Spinal_cord_cervical_c-1	GLO1	ENSG00000124767	6	38643701	38670917	0.42	rs12194178	-2.47	rs1049346	0.129084	-4.78	0.742	558	18	enet	0.06192	0.0138	-0.46149	0.6445	0.987305
GTEX7_Caudate_basal_ganglia	RPLP1P6	ENSG00000213433	5	151145420	151145939	0.4111	rs17661732	-2.94	rs7715874	0.272721	-6.99	-1.026	562	10	enet	0.36602	7.36e-16	0.4614	0.64451	0.987305
GTEX7_Cortex	COX7A2L	ENSG00000115944	2	42560686	42652228	0.311	rs6758198	-3.02	rs6704819	0.104904	4.93	0.391	486	8	lasso	0.0893	0.000254	0.4613	0.64458	0.987305
GTEX7_Cerebellar_Hemisphere	ATRAID	ENSG00000138085	2	27434895	27440046	0.1844	rs12373799	2.37	rs2580761	0.163221	4.75	-0.512	314	2	lasso	0.12661	2.96e-05	-0.46123	0.6446	0.987305
GTEX7_Cortex	OLFM4	ENSG00000102837	13	53602894	53626192	0.207	rs9563123	2.38	rs9591472	-0.003107	3.98	2.049	500	500	blup	0.06143	0.00218	0.46126	0.64461	0.987305
GTEX7_Frontal_Cortex_BA9	CLEC4GP1	ENSG00000268297	19	7852435	7855507	0.746	rs4580307	3.44	rs4239552	0.540526	7.95	0.814	423	6	lasso	0.61111	1.49e-25	0.46124	0.644625	0.987305
GTEX7_Cerebellar_Hemisphere	AC002456.2	ENSG00000223969	7	90219933	90226667	0.6603	rs7800844	-2.55	rs1978093	0.494094	8.04	0.18	450	6	lasso	0.514342	4.44e-21	0.4612	0.644673	0.987305
GTEX7_Putamen_basal_ganglia	SYCE3	ENSG00000217442	22	50989541	51001334	0.627	rs6151425	-3.42	rs762668	-0.00512	3.7	0.42	303	45	enet	0.221319	1.29e-07	0.4611	0.64469	0.987305
GTEX7_Putamen_basal_ganglia	PNKP	ENSG00000039650	19	50364461	50371166	0.308	rs2001342	3.18	rs2257103	0.119	4.45	-0.214	348	6	lasso	0.10864	0.000258	-0.46114	0.644697	0.987305
GTEX7_Anterior_cingulate_cortex_BA24	RP11-73M18.6	ENSG00000270108	14	104153913	104154464	0.192	rs7156395	3.07	rs10438243	0.03416	-3.55	-0.843	351	351	blup	0.0806	0.00169	-0.4612	0.6447	0.987305
GTEX7_Hippocampus	SETD9	ENSG00000155542	5	56205087	56221359	0.751	rs157604	3.69	rs185220	0.588739	-8.09	0.357	495	19	lasso	0.56328	2.29e-21	-0.4611	0.6447	0.987305
GTEX7_Frontal_Cortex_BA9	HTR1D	ENSG00000179546	1	23516993	23521222	0.1947	rs10917360	3.96	rs9426803	0.0732	-4.61	0.49	366	366	blup	0.104885	0.000217	-0.46101	0.6448	0.987305
GTEX7_Cortex	CCDC137	ENSG00000185298	17	79633394	79640934	0.2114	rs28386899	-3.89	rs8071084	0.080963	4.32	-0.886	325	325	blup	0.04658	0.00685	-0.46095	0.64483	0.987305
GTEX7_Caudate_basal_ganglia	RP11-561I11.4	ENSG00000272865	1	242310816	242372431	0.6568	rs10926758	-2.66	rs1836768	0.566	9	-0.922	551	38	enet	0.591572	2.02e-29	-0.46094	0.64484	0.987305
CMC	CBR4	ENSG00000145439	4	169784921	169931426	0.1479	rs6827183	3.35	rs1115717	0.149944	8.36	-0.726	570	10	lasso	0.146579	1.9e-17	-0.46094	0.64484	0.987305
GTEX7_Anterior_cingulate_cortex_BA24	C2orf49	ENSG00000135974	2	105953816	105965668	0.3652	rs10194273	2.83	rs12712216	0.04398	-4.01	0.455	574	574	blup	0.1378	4.53e-05	0.4608	0.6449	0.987305
GTEX7_Hypothalamus	RBM11	ENSG00000185272	21	15588451	15600693	0.301	rs2822623	2.54	rs2822563	0.20652	5.12	-0.466	447	3	lasso	0.11991	0.000153	-0.4608	0.6449	0.987305
GTEX7_Spinal_cord_cervical_c-1	RP11-410E4.1	ENSG00000259915	2	187219299	187221500	0.199	rs13422838	-1.92	rs12475522	0.27553	4.86	0.629	293	4	lasso	0.20445	1.19e-05	0.46085	0.6449	0.987305
CMC	CPLANE2	ENSG00000132881	1	16558195	16563657	0.0846	rs6603855	-2.91	rs6603850	0.0676	6.41	-1.096	317	25	enet	0.076525	1.32e-09	-0.46086	0.6449	0.987305
GTEX7_Substantia_nigra	RAB3IP	ENSG00000127328	12	70132461	70216984	0.516	rs3970821	3.26	rs1586983	0.08971	4.14	0.494	558	558	blup	0.21144	1.2e-05	0.4608	0.64494	0.987305
CMC	VAMP4	ENSG00000117533	1	171669300	171711387	0.1515	rs12076134	3.98	rs10913578	0.157	-8.88	0.182	537	17	enet	0.167311	7.05e-20	-0.46081	0.64494	0.987305
GTEX7_Putamen_basal_ganglia	ARHGEF26-AS1	ENSG00000243069	3	153742190	153839121	0.3076	rs13080773	-2.48	rs1727913	0.18534	4.92	0.336	393	5	lasso	0.18291	1.89e-06	0.46079	0.64495	0.987305
GTEX7_Hypothalamus	MRPS33	ENSG00000090263	7	140705854	140715028	0.238	rs1181775	-3.71	rs557962	-0.006992	-3.56	0.051	400	400	blup	-0.00147	0.36	-0.46077	0.64496	0.987305
GTEX7_Caudate_basal_ganglia	CEP164	ENSG00000110274	11	117185273	117283984	0.3471	rs11216382	2.8	rs525493	0.069299	4.42	-0.564	527	11	enet	0.08529	0.000236	-0.4609	0.645	0.987305
GTEX7_Hippocampus	PGM5P4	ENSG00000225398	2	114299514	114320875	0.2041	rs1446247	2.61	rs4849261	0.152588	4.42	0.447	407	3	lasso	0.08318	0.00131	0.4607	0.64502	0.987305
GTEX7_Frontal_Cortex_BA9	CTD-2651B20.3	ENSG00000259520	15	45543884	45571449	0.494	rs34806113	2.34	rs8039352	0.45913	-7.53	-0.232	335	8	lasso	0.51163	7.9e-20	0.46066	0.645043	0.987305
GTEX7_Nucleus_accumbens_basal_ganglia	VASH2	ENSG00000143494	1	213123862	213165379	0.233	rs6697091	3	rs1391549	0.0368	4.17	0.198	422	422	blup	0.12845	1.8e-05	-0.46065	0.64505	0.987305
CMC	GUF1	ENSG00000151806	4	44680444	44702943	0.0733	rs13132855	2.36	rs12499960	0.036387	5.05	0.292	382	3	lasso	0.029262	0.000152	0.46065	0.64505	0.987305
GTEX7_Cerebellar_Hemisphere	CNGA1	ENSG00000198515	4	47937994	48018689	0.304	rs4441728	2.63	rs321630	0.022955	4.25	-0.478	407	407	blup	0.1338	1.75e-05	-0.4606	0.64508	0.987305
GTEX7_Substantia_nigra	RP11-848P1.9	ENSG00000266865	17	29335515	29420145	0.223	rs17826255	-2.53	rs757046	0.05041	-3.79	0.903	286	286	blup	0.05108	0.0254	0.4606	0.64508	0.987305
GTEX7_Cerebellar_Hemisphere	RNF213	ENSG00000173821	17	78234665	78372586	0.456	rs7213201	3.5	rs12937242	0.126585	-4.3	0.102	490	9	lasso	0.07342	0.00136	-0.46056	0.645116	0.987305
GTEX7_Cortex	GSTZ1	ENSG00000100577	14	77787227	77797940	0.426	rs8177544	3.59	rs2193594	0.30469	6.46	0.413	549	7	lasso	0.268	7.8e-11	0.46039	0.6452	0.987305
GTEX7_Nucleus_accumbens_basal_ganglia	UBAC1	ENSG00000130560	9	138824815	138853226	0.343	rs6537896	2.67	rs485779	-0.000662	-2.96	-0.782	437	437	blup	0.0583	0.00338	0.4604	0.6452	0.987305
CMC	SLC37A1	ENSG00000160190	21	43916118	44001550	0.1193	rs2284967	2.83	rs7280392	0.02151	5.24	1.708	794	794	blup	0.057527	1.47e-07	0.4605	0.6452	0.987305
GTEX7_Cerebellar_Hemisphere	CTNS	ENSG00000040531	17	3539762	3564836	0.5176	rs9916609	-2.85	rs1048682	0.258059	-5.7	0.38	531	11	lasso	0.22463	1.62e-08	-0.46042	0.645215	0.987305
GTEX7_Nucleus_accumbens_basal_ganglia	CTD-2085J24.4	ENSG00000266930	19	33366831	33369327	0.239	rs8101468	-3.19	rs17272267	0.024532	3.73	0.813	423	423	blup	0.04953	0.00646	0.46032	0.64528	0.987305
GTEX7_Cerebellar_Hemisphere	SOX7	ENSG00000171056	8	10581278	10697357	0.346	rs10089153	-2.79	rs2898248	-0.00124	-3.66	-0.191	684	684	blup	0.04693	0.00895	0.46032	0.645289	0.987305
CMC	JUP	ENSG00000173801	17	39775692	39943183	0.2384	rs3760519	-2.35	rs8080677	0.137	-8.01	-0.428	504	2	lasso	0.12937	1.8e-15	0.46028	0.64531	0.987305
GTEX7_Hippocampus	TRMO	ENSG00000136932	9	100666771	100684852	0.344	rs11794723	-3.14	rs6586	0.27246	5.65	0.46	499	2	lasso	0.2373	4.07e-08	0.4601	0.64544	0.987305
GTEX7_Putamen_basal_ganglia	BOLA3-AS1	ENSG00000225439	2	74375136	74377188	0.39	rs844167	2.26	rs828888	0.17194	-5.07	-0.263	356	6	lasso	0.132105	5.63e-05	0.46011	0.64544	0.987305
GTEX7_Frontal_Cortex_BA9	TRMO	ENSG00000136932	9	100666771	100684852	0.399	rs11794723	-3.14	rs6586	0.437	7.15	0.46	499	2	lasso	0.43217	4.98e-16	0.4601	0.64545	0.987305
GTEX7_Caudate_basal_ganglia	RP4-607J23.2	ENSG00000272782	7	97937257	97939753	0.4882	rs865338	3.04	rs2270604	0.19554	-6.26	0.617	344	41	enet	0.37455	2.8e-16	-0.460051	0.64548	0.987305
GTEX7_Cerebellum	WDR5	ENSG00000196363	9	137000487	137025093	0.6285	rs12350120	3.55	rs28604373	0.23526	-6.69	-1.067	571	11	lasso	0.26202	8.17e-12	0.46006	0.64548	0.987305
GTEX7_Putamen_basal_ganglia	RP3-402G11.26	ENSG00000273253	22	50637519	50638976	0.595	rs6151425	-3.42	rs760755	0.21053	5.69	0.089	396	7	lasso	0.304416	2.51e-10	0.46	0.64549	0.987305
GTEX7_Cerebellum	RMDN1	ENSG00000176623	8	87480486	87526586	0.4286	rs1540836	-4.01	rs6471309	0.422354	8.39	-0.488	439	9	lasso	0.457385	5.18e-22	-0.46002	0.6455	0.987305
CMC	FXYD5	ENSG00000089327	19	35645633	35660786	0.0578	rs1672989	3.2	rs12110	0.0388	4.71	0.46	493	1	lasso	0.01977	0.00159	0.46	0.64552	0.987305
GTEX7_Anterior_cingulate_cortex_BA24	EFCAB5	ENSG00000176927	17	28256218	28435470	0.1578	rs9898519	-2.59	rs2729446	0.025751	-3.53	-0.502	333	333	blup	0.04399	0.0166	0.4599	0.64556	0.987305
GTEX7_Frontal_Cortex_BA9	RP13-98N21.2	ENSG00000259387	15	82888224	82924290	0.534	rs783528	2.12	rs8033050	0.41806	7.01	-0.711	150	6	lasso	0.41786	2.12e-15	-0.4599	0.645589	0.987305
GTEX7_Nucleus_accumbens_basal_ganglia	FAM66D	ENSG00000255052	8	11973291	12008698	0.1765	rs1616534	2.24	rs7823537	0.159624	4.84	0.401	244	2	lasso	0.11388	5.44e-05	0.4599	0.64559	0.987305
GTEX7_Substantia_nigra	RP11-561I11.4	ENSG00000272865	1	242310816	242372431	0.661	rs10926758	-2.66	rs1836768	0.340914	5.31	-0.922	550	22	enet	0.27489	4.24e-07	-0.45984	0.6456	0.987305
GTEX7_Cortex	NAALAD2	ENSG00000077616	11	89864683	89926062	0.174	rs10501719	2.45	rs1943381	0.064511	4.3	-1.041	260	260	blup	0.06629	0.0015	-0.45984	0.64563	0.987305
GTEX7_Cerebellar_Hemisphere	PPP1R14D	ENSG00000166143	15	41107650	41120907	0.125	rs976402	3.13	rs3743034	0.051022	-3.65	0.821	290	290	blup	0.081047	0.000791	0.45978	0.64567	0.987305
GTEX7_Cerebellar_Hemisphere	RGMB	ENSG00000174136	5	98104354	98134347	0.2425	rs2547952	2.789	rs1508793	0.054534	-3.96	1.127	342	7	lasso	0.03818	0.0168	-0.45981	0.6457	0.987305
GTEX7_Cerebellum	ZNF302	ENSG00000089335	19	35168544	35177302	0.729	rs1672989	3.2	rs8112651	0.45	-8.3	-0.757	414	11	lasso	0.460427	3.38e-22	0.45966	0.64576	0.987305
GTEX7_Hypothalamus	DHRS11	ENSG00000108272	17	34948228	34957235	0.3973	rs9889432	-2.92	rs17560870	0.20156	-5.16	0.45	310	7	lasso	0.19503	1.15e-06	-0.4596	0.64581	0.987305
GTEX7_Hippocampus	RP11-16P6.1	ENSG00000261428	2	223431624	223434438	0.5053	rs4674634	-3.56	rs1447108	0.240771	-5.3	0.125	465	14	lasso	0.23162	6.14e-08	-0.45957	0.64583	0.987305
GTEX7_Caudate_basal_ganglia	MUL1	ENSG00000090432	1	20825943	20834654	0.3598	rs618041	-2.67	rs609210	0.0881	-5.35	0.561	510	4	lasso	0.133862	4.17e-06	-0.45952	0.64586	0.987305
GTEX7_Cerebellar_Hemisphere	RP11-259G18.3	ENSG00000262539	17	44336917	44337972	0.3776	rs199529	1.78	rs169201	0.569947	8.36	0.537	66	14	lasso	0.56387	6.01e-24	0.45951	0.645869	0.987305
GTEX7_Amygdala	ASB8	ENSG00000177981	12	48541571	48574996	0.354	rs2408983	-3.45	rs10875746	0.049816	3.83	-0.341	514	514	blup	0.0596	0.0129	-0.4595	0.64587	0.987305
GTEX7_Caudate_basal_ganglia	ALDH9A1	ENSG00000143149	1	165631453	165668100	0.2663	rs1506946	-2.92	rs11506	-0.00686	4.08	-1.232	592	592	blup	0.040315	0.00925	-0.45946	0.6459	0.987305
GTEX7_Cerebellum	RP1-90J20.12	ENSG00000270346	6	3020388	3022984	0.6191	rs9392487	-3.25	rs1885298	0.08481	-5.18	-0.565	680	8	lasso	0.27902	1.37e-12	-0.459467	0.6459	0.987305
GTEX7_Caudate_basal_ganglia	LRRC37A6P	ENSG00000230445	10	27535279	27548384	0.2112	rs2484191	2.44	rs10764692	0.035096	-4.02	-0.097	451	7	lasso	0.038592	0.0107	-0.45942	0.64594	0.987305
GTEX7_Caudate_basal_ganglia	BOLA3-AS1	ENSG00000225439	2	74375136	74377188	0.2996	rs844167	2.26	rs828883	0.254954	-6.18	-0.535	356	3	lasso	0.23579	4.75e-10	0.45942	0.64594	0.987305
GTEX7_Cerebellum	FHL2	ENSG00000115641	2	105974169	106054970	0.2205	rs17031993	3.04	rs877328	0.045171	4.45	0.659	597	18	enet	0.06729	0.000704	0.45939	0.64596	0.987305
GTEX7_Cortex	MYBPC3	ENSG00000134571	11	47352957	47374253	0.219	rs11039114	3.12	rs11570094	0.000484	-3.84	-0.692	296	24	enet	0.10375	8.22e-05	0.45935	0.64598	0.987305
GTEX7_Amygdala	SULT1A1	ENSG00000196502	16	28616903	28634946	0.196	rs17855750	-2.34	rs3785354	0.203268	-4.52	0.459	185	9	lasso	0.10861	0.00107	-0.45927	0.646	0.987305
GTEX7_Anterior_cingulate_cortex_BA24	TCFL5	ENSG00000101190	20	61472467	61493115	0.474	rs2427412	2.89	rs3664	0.236526	5.12	0.576	480	9	lasso	0.24693	2.7e-08	-0.4593	0.646	0.987305
GTEX7_Nucleus_accumbens_basal_ganglia	SCAPER	ENSG00000140386	15	76640526	77197785	0.213	rs284907	3.04	rs7164654	0.069788	4.67	0.446	233	233	blup	0.11509	4.97e-05	0.4593	0.646	0.987305
GTEX7_Cortex	CADM2-AS1	ENSG00000239519	3	86041333	86077157	0.1623	rs7432506	1.87	rs12486982	0.098378	4.64	0.331	317	4	lasso	0.10957	5.21e-05	0.45928	0.64603	0.987305
GTEX7_Cerebellar_Hemisphere	DOK7	ENSG00000175920	4	3465033	3503200	0.733	rs2699414	-3.66	rs2091626	0.107543	-5.61	0.43	345	12	lasso	0.39666	2.81e-15	-0.45925	0.64606	0.987305
GTEX7_Putamen_basal_ganglia	EXOG	ENSG00000157036	3	38537618	38583652	0.3808	rs9871385	2.94	rs9838614	0.0298	4.5	-0.484	443	7	lasso	0.09005	0.000847	-0.45916	0.64612	0.987305
GTEX7_Spinal_cord_cervical_c-1	VAPB	ENSG00000124164	20	56964178	57026157	0.44	rs6026402	3.23	rs6026274	0.04492	4.19	0.251	634	6	lasso	0.099559	0.00226	0.459	0.64616	0.987305
GTEX7_Cerebellar_Hemisphere	SNTG1	ENSG00000147481	8	50822349	51706678	0.205	rs11993064	-2.15	rs4873141	0.03974	3.88	0.594	296	5	lasso	0.10423	0.00015	-0.45902	0.646217	0.987305
GTEX7_Cortex	TSPAN10	ENSG00000182612	17	79604197	79615779	0.2688	rs28386899	-3.78	rs9895741	0.026041	-3.79	0.993	319	15	enet	0.06532	0.00161	-0.45898	0.64625	0.987305
GTEX7_Cortex	NEIL2	ENSG00000154328	8	11627148	11644855	0.3162	rs7009857	2.48	rs1466785	0.00789	4.22	0.35	477	6	lasso	0.08559	0.000338	0.45898	0.64625	0.987305
GTEX7_Spinal_cord_cervical_c-1	PNMA8A	ENSG00000182013	19	46969748	46974820	0.561	rs6509250	2.76	rs7254929	0.048461	4.48	1.125	379	35	enet	0.24567	1.31e-06	0.4589	0.64627	0.987305
CMC	RPL13	ENSG00000167526	16	89627065	89630950	0.0821	rs164745	2.73	rs3751691	0.034538	-5.08	-0.637	446	446	bslmm	0.04973	1e-06	-0.4589	0.6463	0.987305
GTEX7_Frontal_Cortex_BA9	DHX36	ENSG00000174953	3	153990335	154042286	0.1628	rs13080773	-2.48	rs1727913	0.098754	4.06	0.336	328	5	lasso	0.07389	0.00176	0.45885	0.64634	0.987305
GTEX7_Amygdala	CASTOR3	ENSG00000239521	7	99798276	99869837	0.268	rs2261360	3.12	rs11771331	0.103	4.02	-1.382	279	16	enet	0.10185	0.00151	-0.4588	0.64639	0.987305
GTEX7_Amygdala	LINC01597	ENSG00000205611	20	29513582	29521213	0.318	rs4911301	1.64	rs6087468	0.179	5.03	1.332	66	15	enet	0.33776	2.16e-09	0.4588	0.646406	0.987305
GTEX7_Cortex	DLD	ENSG00000091140	7	107531415	107572175	0.2968	rs6943051	2.95	rs881176	0.148999	-5.26	0.758	497	6	lasso	0.18768	9.2e-08	-0.45872	0.646432	0.987305
GTEX7_Cortex	CTD-2287O16.5	ENSG00000271918	5	115419504	115421113	0.3837	rs6869363	3.61	rs17138853	0.000667	3.6	-2.081	593	593	blup	0.05221	0.00443	-0.4587	0.64645	0.987305
GTEX7_Cortex	DYNC2I1	ENSG00000126870	7	158649269	158749438	0.3414	rs1670340	3.25	rs2657381	0.083033	-5.07	0.331	401	5	lasso	0.1581	1.07e-06	-0.45868	0.646466	0.987305
GTEX7_Caudate_basal_ganglia	SNAI3-AS1	ENSG00000260630	16	88729706	88753594	0.2776	rs13334367	3.01	rs11076696	0.213202	-5.61	0.341	377	4	lasso	0.192686	2.49e-08	-0.45863	0.646499	0.987305
GTEX7_Cerebellar_Hemisphere	TNIP1	ENSG00000145901	5	150409506	150473138	0.489	rs252161	-3.874	rs3792785	0.077856	4.39	0.213	604	9	lasso	0.18785	2.96e-07	0.45867	0.6465	0.987305
GTEX7_Hippocampus	POLR2J	ENSG00000005075	7	102113565	102119354	0.325	rs2229796	-2.29	rs7780981	0.07856	-3.94	-0.273	242	242	blup	0.1337	5.09e-05	0.4587	0.6465	0.987305
GTEX7_Cerebellar_Hemisphere	FMNL1	ENSG00000184922	17	43298811	43324687	0.3426	rs1126642	-3.35	rs11012	0.21211	-5.36	-0.03	264	27	enet	0.21667	3.07e-08	0.45854	0.646563	0.987305
CMC	BRWD1	ENSG00000185658	21	40556102	40693485	0.1178	rs2836866	-3.12	rs2776309	0.14655	-8.26	0.438	736	8	lasso	0.148559	1.12e-17	-0.4585	0.6466	0.987305
GTEX7_Hippocampus	ARHGEF39	ENSG00000137135	9	35658872	35675863	0.5015	rs10972487	-3.32	rs10972552	0.20407	4.9	-0.696	406	15	enet	0.18263	1.92e-06	-0.45847	0.64661	0.987305
CMC	ARHGAP19	ENSG00000213390	10	98978996	99052413	0.0713	rs1253407	2.44	rs10786321	0.0512	-4.96	0.471	478	5	lasso	0.04496	3.23e-06	-0.45847	0.64662	0.987305
GTEX7_Cerebellar_Hemisphere	RP3-462E2.5	ENSG00000270018	12	112335140	112335710	0.0935	rs968529	3.06	rs7314282	0.065993	-3.46	0.027	186	186	blup	0.01008	0.136	-0.45842	0.64665	0.987305
GTEX7_Cerebellum	KMT5A	ENSG00000183955	12	123868320	123893905	0.263	rs9697735	-2.57	rs28533432	0.201424	-6.12	0.746	346	6	lasso	0.19604	6e-09	-0.458326	0.64672	0.987305
GTEX7_Cerebellar_Hemisphere	CROCCP3	ENSG00000080947	1	16793931	16825752	0.21	rs6603855	-2.91	rs2143808	-0.0073	3.25	-0.007	242	242	blup	0.008832	0.15	-0.45827	0.64676	0.987305
GTEX7_Nucleus_accumbens_basal_ganglia	ARFIP1	ENSG00000164144	4	153701089	153839615	0.169	rs13138175	-2.36	rs7697311	0.0749	-4.23	-0.576	387	13	enet	0.07202	0.00123	0.45824	0.6468	0.987305
GTEX7_Spinal_cord_cervical_c-1	TRPM1	ENSG00000134160	15	31293264	31453476	0.425	rs12442141	3.01	rs3809579	0.308888	5.24	-0.324	449	5	enet	0.19998	1.51e-05	-0.45828	0.6468	0.987305
GTEX7_Cerebellum	AC068831.3	ENSG00000224441	15	91475816	91478360	0.1709	rs2518967	2.72	rs2301826	-0.00317	3.54	-0.434	494	21	enet	0.00941	0.12	-0.4582	0.64681	0.987305
GTEX7_Anterior_cingulate_cortex_BA24	SUMO2P17	ENSG00000248278	17	46952222	46986345	0.4591	rs6416950	-2.53	rs12941604	0.145223	-4.94	0.569	396	11	lasso	0.23679	5.58e-08	0.4582	0.64682	0.987305
GTEX7_Nucleus_accumbens_basal_ganglia	POT1-AS1	ENSG00000224897	7	124569927	124819369	0.1678	rs632459	2.25	rs35138317	-0.00736	3.23	-0.545	352	352	blup	0.018335	0.0679	0.45808	0.64689	0.987305
GTEX7_Nucleus_accumbens_basal_ganglia	ABCB9	ENSG00000150967	12	123405498	123466196	0.191	rs36084544	-2.48	rs7953894	0.052283	3.85	-0.44	319	319	blup	0.039778	0.0133	-0.4581	0.6469	0.987305
CMC	MRPS35	ENSG00000061794	12	27863706	27909228	0.0734	rs10431270	2.97	rs7310809	0.00477	3.6	-1.04	555	555	bslmm	0.03189	7.97e-05	0.45808	0.6469	0.987305
GTEX7_Hypothalamus	ZNF544	ENSG00000198131	19	58739960	58788815	0.416	rs8107849	2.75	rs260456	0.144021	4.59	-0.034	369	369	blup	0.17365	4.78e-06	0.458	0.64695	0.987305
GTEX7_Cerebellum	TBC1D20	ENSG00000125875	20	416124	443197	0.6	rs6051490	2.88	rs3746794	0.503458	-8.83	-0.258	585	4	lasso	0.49859	1.28e-24	0.458	0.647	0.987305
GTEX7_Cortex	RP11-218C14.5	ENSG00000225056	20	23635862	23637027	0.406	rs1467503	2.52	rs2424590	0.267599	6.11	0.577	546	3	lasso	0.2462	5.64e-10	0.45827	0.647	0.987305
GTEX7_Nucleus_accumbens_basal_ganglia	CNGA1	ENSG00000198515	4	47937994	48018689	0.398	rs4441728	2.63	rs1507922	0.352	6.88	0.553	407	6	lasso	0.45695	9.11e-19	-0.4579	0.647	0.987305
GTEX7_Anterior_cingulate_cortex_BA24	BORCS7	ENSG00000166275	10	104613980	104624718	0.348	rs1572530	-3.57	rs9527	0.21651	-5.34	0.464	343	2	lasso	0.15378	1.6e-05	-0.45792	0.647007	0.987305
GTEX7_Caudate_basal_ganglia	SNX25P1	ENSG00000236809	1	211590367	211591276	0.1464	rs10494933	-3.58	rs11579557	0.105	4.93	0.462	423	5	lasso	0.113431	2.32e-05	0.45789	0.64703	0.987305
GTEX7_Caudate_basal_ganglia	CMAHP	ENSG00000168405	6	25081548	25166793	0.4717	rs9461093	-3.35	rs9393617	0.18345	5.82	1.358	616	6	lasso	0.2869	3.29e-12	0.45788	0.64704	0.987305
GTEX7_Cerebellum	SEC22C	ENSG00000093183	3	42589461	42642572	0.2901	rs1523125	2.82	rs2271184	0.105	-4.68	0.573	474	474	blup	0.10999	1.67e-05	0.45787	0.64705	0.987305
GTEX7_Hippocampus	NMT1	ENSG00000136448	17	43128978	43186384	0.236	rs1126642	-3.35	rs6503422	0.147604	5.08	0.654	330	4	lasso	0.17003	4.53e-06	0.45785	0.64706	0.987305
CMC	ZNHIT6	ENSG00000117174	1	86115106	86174116	0.0474	rs6682482	2.78	rs313710	0.00652	-3.94	0.763	552	552	bslmm	0.009922	0.0192	0.45785	0.64706	0.987305
GTEX7_Nucleus_accumbens_basal_ganglia	ZNF549	ENSG00000121406	19	58038693	58068910	0.231	rs12459119	3.35	rs2269816	0.080342	4.4	0.738	492	21	enet	0.15487	2.36e-06	-0.45782	0.64708	0.987305
GTEX7_Caudate_basal_ganglia	SCG3	ENSG00000104112	15	51973550	52013223	0.2487	rs4462536	2.74	rs12324531	0.16499	-5.34	-0.246	464	3	lasso	0.14246	2.01e-06	0.45779	0.64711	0.987305
GTEX7_Hypothalamus	CTB-75G16.3	ENSG00000267067	17	34990527	34991156	0.3063	rs9889432	-2.92	rs2028068	0.10686	-4.52	-0.31	317	3	lasso	0.10654	0.000353	0.4577	0.64715	0.987305
CMC	TMEM45A	ENSG00000181458	3	100211463	100296288	0.1241	rs16841908	3.1	rs6441300	0.141218	-8.59	0.146	441	12	lasso	0.16202	2.98e-19	-0.45757	0.64726	0.987305
GTEX7_Hippocampus	ADPRM	ENSG00000170222	17	10600911	10614550	0.32	rs2051987	-2.96	rs9898817	0.211623	5.48	0.575	500	15	enet	0.16368	6.95e-06	0.45756	0.64727	0.987305
GTEX7_Caudate_basal_ganglia	CCDC169	ENSG00000242715	13	36801182	36871977	0.407	rs13378928	2.75	rs1998799	0.274408	6.39	0.543	529	6	lasso	0.24399	2.18e-10	0.4575	0.6473	0.987305
GTEX7_Hippocampus	DPYSL5	ENSG00000157851	2	27070615	27173219	0.2434	rs4462752	-2.4	rs2117275	0.087916	4.16	-0.765	381	9	lasso	0.10948	0.000244	-0.45751	0.6473	0.987305
GTEX7_Caudate_basal_ganglia	CENPV	ENSG00000166582	17	16245848	16256970	0.6479	rs608624	-2.81	rs3112527	0.54	8.85	0.55	285	6	lasso	0.52688	6.77e-25	0.4575	0.64733	0.987305
GTEX7_Caudate_basal_ganglia	TMEM150C	ENSG00000249242	4	83404323	83483510	0.2522	rs2288338	-2.88	rs2140945	0.025947	4.54	0.358	431	6	lasso	0.04689	0.0054	0.4574	0.64737	0.987305
GTEX7_Cerebellar_Hemisphere	NUDCP1	ENSG00000213197	2	153246451	153247144	0.162	rs12474927	2.48	rs12474369	0.082828	-4.46	0.167	434	3	lasso	0.09421	0.000309	0.45739	0.6474	0.987305
GTEX7_Cortex	TBX2-AS1	ENSG00000267280	17	59470817	59488916	0.1997	rs9906465	2.75	rs2109019	0.131017	5.02	0.429	318	3	lasso	0.11425	3.61e-05	0.4573	0.64746	0.987305
GTEX7_Cerebellum	HSD17B7P2	ENSG00000099251	10	38645305	38667433	0.1825	rs9732107	-1.75	rs2983858	0.063037	4.49	-0.99	137	18	enet	0.09875	4.51e-05	-0.4573	0.64748	0.987305
CMC	EMSY	ENSG00000158636	11	76155967	76264069	0.0749	rs10899212	2.54	rs17749618	0.059313	-5.75	-0.675	499	6	lasso	0.05602	2.13e-07	0.45713	0.64758	0.987305
GTEX7_Amygdala	AKR1C3	ENSG00000196139	10	5077546	5149878	0.443	rs7893671	-3.77	rs11252934	0.165276	4.52	0.086	649	5	lasso	0.08826	0.00302	0.45712	0.64759	0.987305
GTEX7_Anterior_cingulate_cortex_BA24	SLC25A14P1	ENSG00000213608	4	84398677	84399577	0.2335	rs2868730	-3.09	rs6535473	0.083744	4.52	-0.996	403	15	enet	0.11503	0.000195	-0.4571	0.6476	0.987305
GTEX7_Cortex	RP11-529H20.6	ENSG00000261372	14	92511119	92516990	0.17	rs943659	2.3	rs12588287	0.048177	3.87	-0.717	508	508	blup	0.0414	0.0102	-0.45716	0.6476	0.987305
GTEX7_Cerebellum	RP5-1159O4.1	ENSG00000272894	7	7592093	7606627	0.5821	rs9648104	3.92	rs17168463	0.369962	7.59	-0.073	716	23	enet	0.393827	2.38e-18	0.45709	0.64761	0.987305
GTEX7_Nucleus_accumbens_basal_ganglia	RP11-439C15.4	ENSG00000253764	8	1920736	1922803	0.3865	rs1043228	-3.38	rs4633105	0.000386	-3.99	0.693	699	699	blup	-0.002739	0.421	0.4571	0.64761	0.987305
GTEX7_Amygdala	RPL32P3	ENSG00000251474	3	129101765	129118498	0.297	rs10804591	2.67	rs6764765	0.061196	3.66	0.666	284	26	enet	0.07679	0.0054	-0.457	0.64765	0.987305
GTEX7_Cerebellar_Hemisphere	INPP4A	ENSG00000040933	2	99061317	99210853	0.1492	rs7570750	2.57	rs2278210	0.071269	3.89	-0.56	316	2	lasso	0.0609	0.00331	-0.45693	0.6477	0.987305
GTEX7_Hippocampus	ESYT2	ENSG00000117868	7	158523686	158622944	0.168	rs1670340	3.25	rs2657388	-0.008009	3.45	-0.392	406	406	blup	0.0404	0.0198	0.457	0.6477	0.987305
CMC	FAM90A25P	ENSG00000251402	8	12272589	12275599	0.1102	rs13272288	-2.61	rs4841662	0.077789	6.32	-0.492	189	3	lasso	0.07621	1.43e-09	-0.456923	0.64773	0.987305
GTEX7_Substantia_nigra	CACNA1C	ENSG00000151067	12	2079952	2802108	0.371	rs4765873	3.32	rs2239030	0.08024	-4.01	0.267	550	550	blup	0.14345	0.00034	-0.4569	0.64777	0.987305
GTEX7_Caudate_basal_ganglia	NPHP3	ENSG00000113971	3	132276986	132441303	0.5924	rs11713966	-2.66	rs2369832	0.324322	-7.19	-0.58	402	11	lasso	0.28303	4.85e-12	0.4569	0.6478	0.987305
GTEX7_Frontal_Cortex_BA9	CD53	ENSG00000143119	1	111415775	111442550	0.2947	rs1416812	-2.46	rs1494324	0.221	5.57	-0.081	593	4	lasso	0.212141	1.04e-07	0.45683	0.6478	0.987305
GTEX7_Hypothalamus	AKAP11	ENSG00000023516	13	42846289	42897396	0.327	rs2296112	-2.54	rs400288	0.261752	-5.45	-0.579	519	5	lasso	0.23898	5.5e-08	0.45686	0.6478	0.987305
GTEX7_Nucleus_accumbens_basal_ganglia	LINC02604	ENSG00000273142	7	66367844	66371284	0.2599	rs12698588	-2.71	rs2901311	0.21186	-5.91	-0.354	230	9	lasso	0.20115	5.87e-08	0.45675	0.64785	0.987305
GTEX7_Caudate_basal_ganglia	KIAA1671	ENSG00000197077	22	25348697	25593415	0.211	rs5760440	-3.07	rs9612858	0.01358	3.86	-0.76	444	14	enet	0.0699	0.00083	-0.45674	0.64786	0.987305
GTEX7_Cortex	F11R	ENSG00000158769	1	160965001	160991138	0.2265	rs1408597	3.22	rs2246593	0.0437	-4.16	-0.302	442	6	lasso	0.02125	0.0501	0.456615	0.6479	0.987305
GTEX7_Frontal_Cortex_BA9	RANBP10	ENSG00000141084	16	67757005	67840555	0.135	rs11550043	1.93	rs1073632	0.01891	-3.38	0.607	230	16	enet	0.03213	0.0296	-0.45674	0.6479	0.987305
GTEX7_Putamen_basal_ganglia	AGPAT2	ENSG00000169692	9	139567595	139581875	0.399	rs28539249	-2.65	rs4880127	0.179036	-4.83	-0.582	391	3	lasso	0.19687	7.2e-07	-0.4567	0.6479	0.987305
GTEX7_Anterior_cingulate_cortex_BA24	C12orf43	ENSG00000157895	12	121440225	121454305	0.545	rs3850521	2.59	rs1169307	0.169034	-5.09	-0.736	461	8	lasso	0.17267	4.62e-06	0.4566	0.64796	0.987305
GTEX7_Cortex	FAM198B-AS1	ENSG00000248429	4	159091904	159124029	0.5327	rs1047725	2.73	rs2881373	0.41946	-7.68	0.471	309	4	lasso	0.41237	2.84e-17	-0.45659	0.64796	0.987305
GTEX7_Caudate_basal_ganglia	AQP4-AS1	ENSG00000260372	18	24235706	24770662	0.816	rs2171103	-3.09	rs232319	0.46726	8.55	1.529	559	40	enet	0.461745	6.42e-21	0.4565	0.648	0.987305
GTEX7_Anterior_cingulate_cortex_BA24	ZNF607	ENSG00000198182	19	38187264	38210691	0.162	rs1654345	-2	rs1725477	0.0268	-3.65	-0.8	295	295	blup	0.074424	0.00249	0.45654	0.648002	0.987305
GTEX7_Anterior_cingulate_cortex_BA24	PITRM1	ENSG00000107959	10	3179920	3215003	0.617	rs12242262	3.06	rs9423506	0.177319	-5.49	0.333	733	11	lasso	0.18506	2.01e-06	0.45649	0.64804	0.987305
GTEX7_Cerebellar_Hemisphere	CCDC71	ENSG00000177352	3	49199968	49203754	0.3731	rs35713889	2.9	rs4955418	0.396669	7.13	1.083	261	11	lasso	0.39724	2.65e-15	0.456469	0.64805	0.987305
GTEX7_Frontal_Cortex_BA9	NSFP1	ENSG00000260075	17	44450221	44564507	0.841	rs199529	1.78	rs17698176	0.373	6.8	-1.498	65	11	lasso	0.52444	1.69e-20	-0.4565	0.64805	0.987305
GTEX7_Frontal_Cortex_BA9	KIF25-AS1	ENSG00000229921	6	168393502	168397757	0.604	rs9455595	3.69	rs227235	0.091555	-5.02	0.374	467	45	enet	0.15135	8.67e-06	-0.4563	0.6481	0.987305
GTEX7_Hypothalamus	SPATC1L	ENSG00000160284	21	47581062	47604390	0.319	rs34686582	-2.79	rs11908812	0.061155	-4.63	-0.809	494	7	lasso	0.16392	9.05e-06	-0.4563	0.6481	0.987305
GTEX7_Spinal_cord_cervical_c-1	RP11-53O19.3	ENSG00000272335	5	44826178	44828694	0.212	rs16901843	-2.24	rs2218081	0.039599	-4.14	0.331	224	224	blup	0.0953	0.00277	-0.4564	0.6481	0.987305
GTEX7_Cortex	RP11-712L6.5	ENSG00000255062	11	126164193	126174213	0.285	rs2226935	3.07	rs4937170	-0.006168	-3.49	-0.161	665	665	blup	0.0182	0.0642	-0.45639	0.64811	0.987305
GTEX7_Amygdala	XRRA1	ENSG00000166435	11	74518784	74660245	0.851	rs12282262	2.72	rs2119028	0.535	6.89	-0.513	457	14	enet	0.54707	1.68e-16	-0.4563	0.64814	0.987305
CMC	C6orf163	ENSG00000203872	6	88054567	88075181	0.0323	rs926947	-3.05	rs374792	0.0129	3.8	1.513	426	426	blup	0.020311	0.00139	0.456	0.64815	0.987305
GTEX7_Cerebellum	PYGL	ENSG00000100504	14	51324609	51411454	0.248	rs10146136	2.82	rs17123266	0.1908	5.54	-0.126	521	21	enet	0.1622	1.47e-07	0.4563	0.64818	0.987305
GTEX7_Nucleus_accumbens_basal_ganglia	PSPHP1	ENSG00000226278	7	55832490	55840981	0.6835	rs1722282	3.08	rs11982736	0.39251	7.3	0.762	352	38	enet	0.362091	2.8e-14	0.45629	0.64818	0.987305
GTEX7_Caudate_basal_ganglia	LINC01266	ENSG00000224957	3	577914	887698	0.2827	rs435917	-2.96	rs41486650	-0.004887	-3.53	0.816	490	490	blup	0.00636	0.169	0.4562	0.6482	0.987305
GTEX7_Cerebellum	PDCL3	ENSG00000115539	2	101179152	101193197	0.2639	rs4851346	2.52	rs7561359	0.02401	-4.33	-1.17	537	15	enet	0.090372	9.42e-05	-0.45626	0.6482	0.987305
GTEX7_Cerebellum	LANCL2	ENSG00000132434	7	55433141	55501435	0.2606	rs10280515	3.21	rs1880625	-0.006297	3.73	0.034	407	407	blup	0.029238	0.0195	-0.45626	0.6482	0.987305
GTEX7_Cortex	RPL36AL	ENSG00000165502	14	50085237	50087403	0.376	rs3218799	2.15	rs3007033	0.283632	-6.55	0.229	384	5	lasso	0.266	9.61e-11	-0.45627	0.6482	0.987305
GTEX7_Cortex	ERAP2	ENSG00000164308	5	96211643	96255420	0.7243	rs444243	-2.53	rs2762	0.616537	9.21	0.498	505	11	lasso	0.62987	1.04e-30	0.45627	0.6482	0.987305
GTEX7_Anterior_cingulate_cortex_BA24	ZNF488	ENSG00000165388	10	48355024	48373866	0.209	rs11204264	3.22	rs2853838	-0.009117	-2.97	-0.107	185	185	blup	0.04949	0.0118	0.45622	0.648231	0.987305
GTEX7_Cerebellar_Hemisphere	AC007292.6	ENSG00000267980	19	4363786	4364637	0.414	rs7255851	-3.15	rs732716	0.122	-5.17	0.261	377	16	enet	0.17143	1.05e-06	-0.45621	0.64824	0.987305
GTEX7_Cerebellar_Hemisphere	IL9RP3	ENSG00000226942	16	79336	88321	0.324	rs7206329	2.95	rs216600	0.057492	4.28	0.556	232	7	lasso	0.04736	0.00869	0.4562	0.648273	0.987305
GTEX7_Anterior_cingulate_cortex_BA24	POLR2J2	ENSG00000228049	7	102277474	102312076	0.7247	rs2229796	-2.29	rs11981219	0.423	7.22	-0.372	208	15	enet	0.5108	2.26e-18	-0.4562	0.64828	0.987305
GTEX7_Cerebellum	NHSL1	ENSG00000135540	6	138743180	139013708	0.2442	rs4391279	2.52	rs9495144	0.07023	4.56	-0.168	446	3	lasso	0.10381	2.89e-05	0.456144	0.64829	0.987305
GTEX7_Nucleus_accumbens_basal_ganglia	CACNB3	ENSG00000167535	12	49207577	49222724	0.292	rs2408983	-3.45	rs34014405	0.22148	-5.66	0.533	346	5	lasso	0.175537	4.63e-07	-0.4561	0.6483	0.987305
GTEX7_Putamen_basal_ganglia	SLC4A11	ENSG00000088836	20	3208063	3219836	0.381	rs999409	-2.73	rs6051845	0.143536	5.2	-0.339	439	7	lasso	0.2258	9.34e-08	-0.4561	0.64833	0.987305
CMC	SYTL2	ENSG00000137501	11	85405267	85522184	0.0642	rs286028	3.25	rs11234416	0.040648	4.91	-0.421	413	7	lasso	0.02866	0.000176	-0.45605	0.64835	0.987305
GTEX7_Cerebellar_Hemisphere	PTPN20CP	ENSG00000126542	10	49272334	49327498	0.466	rs4838632	-2.33	rs769008	0.06094	-4.27	1.035	248	27	enet	0.23505	6.94e-09	-0.456031	0.648368	0.987305
GTEX7_Cerebellar_Hemisphere	EFCAB5	ENSG00000176927	17	28256218	28435470	0.1485	rs9898519	-2.59	rs7226121	0.180733	5.11	0.682	333	2	lasso	0.1581	2.87e-06	0.45603	0.64837	0.987305
GTEX7_Spinal_cord_cervical_c-1	LINC00920	ENSG00000246898	16	66442427	66446038	0.553	rs235125	-2.96	rs2289149	0.39323	-5.76	0.348	507	6	lasso	0.3211	1.72e-08	-0.45602	0.64837	0.987305
GTEX7_Cortex	MST1L	ENSG00000186715	1	17081405	17096732	0.5025	rs11203332	-2.19	rs149562	0.123	-5.32	-0.794	291	6	lasso	0.263289	1.19e-10	0.455969	0.6484	0.987305
GTEX7_Nucleus_accumbens_basal_ganglia	AHI1	ENSG00000135541	6	135604670	135818914	0.453	rs6570056	-1.97	rs13208164	0.224499	-6.06	0.002	367	6	lasso	0.36386	2.34e-14	0.456	0.6484	0.987305
GTEX7_Spinal_cord_cervical_c-1	LACC1	ENSG00000179630	13	44453420	44468068	0.656	rs17064841	-2.94	rs11617551	0.063801	3.95	0.013	528	12	lasso	0.1341	0.000421	0.45596	0.6484	0.987305
GTEX7_Nucleus_accumbens_basal_ganglia	DCDC1	ENSG00000170959	11	30851916	31391357	0.131	rs1929022	2.16	rs11031384	0.021334	3.08	0.482	251	15	enet	0.07353	0.0011	0.455941	0.64843	0.987305
GTEX7_Substantia_nigra	LIMD2	ENSG00000136490	17	61773262	61778532	0.3	rs3809721	2.99	rs8067064	-0.01206	3.11	-0.416	303	303	blup	0.08631	0.00496	0.4559	0.64849	0.987305
GTEX7_Amygdala	BHMT	ENSG00000145692	5	78407602	78428108	0.274	rs10514145	-2.89	rs567754	0.211	4.71	-0.288	415	4	lasso	0.15472	9.7e-05	-0.4558	0.6485	0.987305
GTEX7_Hypothalamus	HMGB3P5	ENSG00000237642	10	112210387	112210998	0.314	rs17127275	2.96	rs7072547	0.04515	3.73	0.147	425	425	blup	0.048759	0.0127	0.45584	0.6485	0.987305
CMC	TIFA	ENSG00000145365	4	113195698	113207059	0.0925	rs7671351	2.57	rs701759	0.093437	6.84	-0.557	385	6	lasso	0.086748	1.02e-10	-0.45572	0.64859	0.987305
GTEX7_Caudate_basal_ganglia	ANO10	ENSG00000160746	3	43396351	43733086	0.1088	rs9842643	-2.68	rs1038202	-0.001489	-3.25	-1.766	361	361	blup	0.0142	0.0831	0.4557	0.6486	0.987305
GTEX7_Cerebellum	TMEM132B	ENSG00000139364	12	125671382	126146917	0.41	rs701092	-2.95	rs4559740	0.222401	5.92	0.517	529	4	lasso	0.19937	4.35e-09	0.4557	0.64861	0.987305
GTEX7_Frontal_Cortex_BA9	RP5-1098D14.1	ENSG00000273384	1	178620841	178621417	0.268	rs7519811	3.06	rs10913567	0.0134	3.58	-1.865	376	376	blup	0.061889	0.00395	-0.45553	0.6487	0.987305
GTEX7_Spinal_cord_cervical_c-1	GSTO2	ENSG00000065621	10	106028631	106064703	0.51	rs17813699	-2.52	rs1865926	0.246624	-4.98	0.275	422	13	lasso	0.21605	6.48e-06	-0.45556	0.64871	0.987305
GTEX7_Caudate_basal_ganglia	EP400P1	ENSG00000185684	12	132568828	132613029	0.3351	rs11609565	3.09	rs12426424	0.207504	-5.56	0.583	319	4	lasso	0.19866	1.45e-08	-0.45554	0.64872	0.987305
GTEX7_Cerebellum	NSUN6	ENSG00000241058	10	18834490	18940551	0.4449	rs10159584	-2.77	rs7907153	0.271518	-7.59	-0.442	590	13	enet	0.32481	8.96e-15	0.4555	0.64872	0.987305
GTEX7_Putamen_basal_ganglia	GALNT6	ENSG00000139629	12	51745031	51786651	0.583	rs7138860	3.37	rs2241545	0.309906	-6.39	0.586	412	8	lasso	0.3284	3.65e-11	-0.4555	0.64873	0.987305
GTEX7_Caudate_basal_ganglia	ERAP2	ENSG00000164308	5	96211643	96255420	0.7383	rs444243	-2.53	rs2762	0.692	10.13	0.498	507	10	lasso	0.701049	5.19e-39	0.4555	0.64874	0.987305
GTEX7_Putamen_basal_ganglia	LINC02028	ENSG00000230102	3	193723226	193788759	0.4793	rs381417	2.26	rs9874421	0.26824	-5.92	0.145	493	7	lasso	0.26029	7.48e-09	-0.45546	0.64878	0.987305
GTEX7_Hippocampus	STK40	ENSG00000196182	1	36805225	36851497	0.439	rs12564657	-2.73	rs16822888	0.012573	3.35	0.69	367	367	blup	0.10115	0.000417	-0.45542	0.6488	0.987305
GTEX7_Nucleus_accumbens_basal_ganglia	RP11-372K14.2	ENSG00000270681	4	152061143	152062255	0.214	rs1201202	2.13	rs2897659	0.00619	-3.51	-0.225	268	268	blup	0.0205	0.0574	-0.45538	0.6488	0.987305
GTEX7_Nucleus_accumbens_basal_ganglia	TBC1D7	ENSG00000145979	6	13266774	13328815	0.401	rs10948800	-2.73	rs4602719	0.291515	6.6	0.686	514	9	lasso	0.31628	2.44e-12	0.4555	0.6488	0.987305
GTEX7_Nucleus_accumbens_basal_ganglia	ICMT	ENSG00000116237	1	6281253	6296032	0.47	rs846103	-2.35	rs4908865	0.044	-4.18	-0.094	447	7	lasso	0.05447	0.00448	-0.45541	0.64882	0.987305
GTEX7_Cerebellum	PRC1-AS1	ENSG00000258725	15	91509575	91531854	0.377	rs2518967	2.72	rs2290203	0.189	-6.18	-0.28	489	3	lasso	0.1784	3.22e-08	0.4554	0.64883	0.987305
GTEX7_Caudate_basal_ganglia	GARNL3	ENSG00000136895	9	129986544	130155939	0.094	rs7029536	-2.05	rs7863063	0.01325	-3.42	1.468	338	338	blup	0.049621	0.00432	-0.45538	0.648834	0.987305
GTEX7_Nucleus_accumbens_basal_ganglia	CRCP	ENSG00000241258	7	65579591	65619555	0.2468	rs4718262	-3.02	rs34637256	0.014511	-3.59	1.767	195	10	enet	0.127078	2e-05	-0.45537	0.64884	0.987305
CMC	PLPP5	ENSG00000147535	8	38120648	38126761	0.0469	rs327931	2.66	rs13252226	0.01052	3.45	0.312	283	29	enet	0.01739	0.00288	0.455303	0.64889	0.987305
GTEX7_Caudate_basal_ganglia	RP11-723O4.2	ENSG00000231305	3	128580156	128590383	0.2496	rs2811502	-2.85	rs1680790	0.166768	4.98	-0.483	361	5	lasso	0.15917	4.78e-07	-0.4552	0.6489	0.987305
GTEX7_Putamen_basal_ganglia	NSMCE1	ENSG00000169189	16	27236312	27280115	0.328	rs1040163	3.48	rs7195219	0.039547	4.23	0.468	510	3	lasso	0.1347	4.77e-05	0.45529	0.6489	0.987305
GTEX7_Cerebellar_Hemisphere	SFMBT2	ENSG00000198879	10	7200586	7453450	0.517	rs12415847	-3	rs946785	0.031923	3.9	-0.325	647	647	blup	0.09334	0.000329	0.455282	0.648906	0.987305
GTEX7_Nucleus_accumbens_basal_ganglia	RPS23	ENSG00000186468	5	81569177	81574396	0.402	rs714206	-2.28	rs3738	0.397989	-7.2	-0.383	437	4	lasso	0.36971	1.29e-14	0.4553	0.64892	0.987305
GTEX7_Caudate_basal_ganglia	KCTD21-AS1	ENSG00000246174	11	77850817	77886369	0.2841	rs669010	2.15	rs10793289	0.065961	-4.95	-0.237	343	12	enet	0.11651	1.79e-05	0.4545	0.649	0.987305
GTEX7_Cerebellar_Hemisphere	SUCLA2	ENSG00000136143	13	48510622	48612125	0.243	rs411862	3.14	rs7996580	0.098286	4.17	0.487	366	366	blup	0.08668	0.000529	-0.45497	0.6491	0.987305
GTEX7_Frontal_Cortex_BA9	MTRF1L	ENSG00000112031	6	153308497	153323820	0.62	rs11758223	3.88	rs637384	0.398945	7.15	0.578	547	9	lasso	0.37987	8.39e-14	0.455	0.6491	0.987305
GTEX7_Substantia_nigra	BHLHA15	ENSG00000180535	7	97840739	97842291	0.436	rs865338	3.04	rs6965016	0.070449	3.8	-0.649	355	355	blup	0.083998	0.00552	-0.45498	0.64913	0.987305
CMC	PAAF1	ENSG00000175575	11	73587744	73638790	0.6966	rs7925226	-2.87	rs634771	0.104559	-7.2	-0.282	348	60	enet	0.32936	3.6e-41	-0.45494	0.64915	0.987305
GTEX7_Frontal_Cortex_BA9	RNF175	ENSG00000145428	4	154631277	154681387	0.39	rs2033831	2.65	rs11099896	-0.00816	-3.33	0.33	439	439	blup	0.05768	0.00524	-0.4549	0.6492	0.987305
GTEX7_Frontal_Cortex_BA9	GARS1-DT	ENSG00000196295	7	30555925	30634425	0.801	rs28362731	3.09	rs38487	0.55632	8.14	0.39	468	30	enet	0.5772	1.87e-23	0.4549	0.64921	0.987305
CMC	GPATCH1	ENSG00000076650	19	33571786	33621448	0.054	rs8101468	-3.19	rs3826906	0.0516	5.27	0.787	466	6	lasso	0.03877	1.47e-05	0.45485	0.64922	0.987305
GTEX7_Caudate_basal_ganglia	DPM2	ENSG00000136908	9	130697378	130700763	0.3321	rs7868260	-2.74	rs6781	0.23569	5.91	0.511	347	2	lasso	0.174198	1.29e-07	0.45475	0.649286	0.987305
GTEX7_Frontal_Cortex_BA9	SERPINC1	ENSG00000117601	1	173872947	173886516	0.1575	rs17346682	2.02	rs12140760	-0.00862	-3.44	0.189	261	261	blup	0.005496	0.203	-0.45477	0.6493	0.987305
GTEX7_Nucleus_accumbens_basal_ganglia	CBR1	ENSG00000159228	21	37442239	37445464	0.318	rs11088346	-3.56	rs7280598	0.17041	5.65	-0.585	512	8	lasso	0.2731	1.27e-10	-0.45474	0.6493	0.987305
GTEX7_Amygdala	ST3GAL6-AS1	ENSG00000239445	3	98433174	98451495	0.521	rs3772097	3.35	rs4857414	0.34507	-5.77	-0.88	392	25	enet	0.23907	9.25e-07	0.4547	0.64934	0.987305
GTEX7_Frontal_Cortex_BA9	RPL32P3	ENSG00000251474	3	129101765	129118498	0.3177	rs10804591	2.67	rs16859047	0.153554	4.77	0.178	284	5	lasso	0.11407	0.000116	-0.45466	0.64935	0.987305
CMC	IL12RB1	ENSG00000096996	19	18169805	18209754	0.0637	rs7246258	2.9	rs375947	0.0336	-5.18	-0.275	438	4	enet	0.02959	0.00014	0.45459	0.64941	0.987305
GTEX7_Cerebellar_Hemisphere	CCIN	ENSG00000185972	9	36169389	36171329	0.1909	rs7854544	4.05	rs10973013	0.0269	-3.18	-0.971	395	395	blup	0.05044	0.00697	0.454546	0.64944	0.987305
GTEX7_Cortex	UBTF	ENSG00000108312	17	42282401	42298994	0.2619	rs8072266	-2.54	rs5028549	-0.002251	2.81	0.356	343	6	lasso	0.00359	0.226	-0.4545	0.64947	0.987305
GTEX7_Putamen_basal_ganglia	CSDC2	ENSG00000172346	22	41956767	41973745	0.274	rs139515	-2.59	rs4820443	0.22901	5.37	-0.574	305	5	lasso	0.201679	5.15e-07	-0.4545	0.64947	0.987305
GTEX7_Cerebellum	SIAE	ENSG00000110013	11	124503009	124565603	0.3127	rs4622281	3.44	rs10893268	0.012152	3.6	-1.202	506	35	enet	0.07656	0.000315	-0.4545	0.64949	0.987305
GTEX7_Anterior_cingulate_cortex_BA24	RP11-472B18.1	ENSG00000224097	4	39481875	39483525	0.3915	rs2711990	2.46	rs2687965	0.045598	-4.1	-0.084	371	28	enet	0.10939	0.000278	-0.4544	0.6495	0.987305
GTEX7_Cerebellar_Hemisphere	AP001596.6	ENSG00000232692	21	27750871	27844017	0.489	rs458546	-3.06	rs1892676	0.251398	6.13	0.034	614	6	lasso	0.3546	1.82e-13	-0.4545	0.6495	0.987305
GTEX7_Frontal_Cortex_BA9	SPIRE2	ENSG00000204991	16	89884587	89937727	0.326	rs164745	2.73	rs12598477	0.03942	-3.91	0.16	365	365	blup	0.05275	0.0073	0.45447	0.6495	0.987305
GTEX7_Frontal_Cortex_BA9	ANXA5	ENSG00000164111	4	122589110	122618268	0.427	rs12508618	-2.85	rs2306420	0.0979	-5.67	-0.193	448	16	enet	0.27229	9.67e-10	0.4545	0.6495	0.987305
GTEX7_Frontal_Cortex_BA9	KHDC1L	ENSG00000256980	6	73933267	73935493	0.224	rs9446833	2.97	rs6453660	0.160548	4.69	0.095	391	11	enet	0.17255	1.91e-06	0.4544	0.6495	0.987305
GTEX7_Nucleus_accumbens_basal_ganglia	RABGEF1	ENSG00000154710	7	66147151	66276451	0.1846	rs9986881	-2.23	rs12540695	0.180106	4.98	0.482	235	2	lasso	0.137595	8.97e-06	0.45445	0.6495	0.987305
GTEX7_Cerebellar_Hemisphere	ESYT3	ENSG00000158220	3	138153428	138200528	0.4208	rs7612622	2.4	rs13316499	0.029709	-4.54	1.569	301	38	enet	0.27499	2.45e-10	-0.454343	0.64958	0.987305
GTEX7_Cerebellum	RP11-645C24.5	ENSG00000260306	16	21805416	21807080	0.7246	rs2290829	2.95	rs4783412	0.225871	-7.25	0.216	138	17	enet	0.466456	1.44e-22	0.45427	0.649632	0.987305
GTEX7_Cerebellar_Hemisphere	RAD51C	ENSG00000108384	17	56769934	56811703	0.4397	rs1859401	2.45	rs16943326	0.355476	-6.89	-0.247	305	24	enet	0.3473	3.62e-13	0.45422	0.649668	0.987305
GTEX7_Cerebellum	ZNF100	ENSG00000197020	19	21905568	21950430	0.45	rs509540	-2.06	rs10084110	0.0466	-4.85	-0.437	298	32	enet	0.211709	1.31e-09	0.45423	0.64967	0.987305
GTEX7_Cerebellum	PLEKHA1	ENSG00000107679	10	124134212	124191867	0.2683	rs12572903	-3.39	rs10082476	0.039748	4.58	0.486	618	23	enet	0.10871	1.87e-05	-0.4542	0.6497	0.987305
GTEX7_Frontal_Cortex_BA9	PLG	ENSG00000122194	6	161123270	161174347	0.332	rs1807426	2.28	rs1406891	0.056833	-4.21	1.653	556	556	blup	0.12712	4.71e-05	-0.4542	0.6497	0.987305
GTEX7_Cortex	RP11-244O19.1	ENSG00000261534	9	124577953	124581731	0.2143	rs10818647	2.76	rs12346412	0.000457	3.67	1.413	468	468	blup	0.038198	0.0131	0.4541	0.649767	0.987305
CMC	ACADS	ENSG00000122971	12	121163538	121177811	0.0511	rs3956833	-2.97	rs2239760	0.057315	5.28	0.416	466	2	lasso	0.05459	3.03e-07	0.45406	0.64979	0.987305
GTEX7_Cortex	LIX1L-AS1	ENSG00000234222	1	145475982	145508503	0.256	rs2992020	2.73	rs4970851	0.0253	4.06	-0.539	109	4	lasso	0.087436	0.000293	-0.454049	0.6498	0.987305
GTEX7_Cerebellar_Hemisphere	RP11-540B6.6	ENSG00000270015	15	31218717	31220610	0.351	rs4461034	-3.12	rs16956249	0.225167	-5.63	1.193	332	4	lasso	0.245745	2.88e-09	-0.454	0.64983	0.987305
GTEX7_Spinal_cord_cervical_c-1	GNG10	ENSG00000242616	9	114423615	114432526	0.447	rs4979031	2.51	rs7045665	0.30128	5.48	-0.366	504	11	lasso	0.27244	2.96e-07	-0.454	0.649842	0.987305
GTEX7_Spinal_cord_cervical_c-1	COPA	ENSG00000122218	1	160259063	160313190	0.4789	rs1408597	3.22	rs4450016	0.043246	-4	-0.459	494	494	blup	0.166961	8.2e-05	-0.45397	0.64985	0.987305
GTEX7_Caudate_basal_ganglia	NT5E	ENSG00000135318	6	86159809	86205500	0.3195	rs4707202	2.59	rs10498955	0.16119	-5.04	0.466	433	7	lasso	0.148	1.25e-06	0.45393	0.64988	0.987305
CMC	MASTL	ENSG00000120539	10	27443753	27475853	0.0554	rs2484191	2.44	rs11015603	0.0272	-4.53	0.416	480	480	bslmm	0.03888	1.43e-05	0.45391	0.64989	0.987305
GTEX7_Hippocampus	CCT6P3	ENSG00000234585	7	64498732	64535091	0.739	rs2529	2.54	rs658360	0.560835	8.25	-0.65	247	6	lasso	0.604	1.12e-23	-0.4539	0.6499	0.987305
GTEX7_Nucleus_accumbens_basal_ganglia	RBM20	ENSG00000203867	10	112404155	112599227	0.191	rs17127275	2.96	rs4568935	-0.006715	3.42	-0.587	464	464	blup	0.0501	0.00619	-0.45389	0.64991	0.987305
GTEX7_Hypothalamus	CEP128	ENSG00000100629	14	80943330	81425861	0.189	rs179260	-2.15	rs8011469	0.05756	3.78	-0.747	423	423	blup	0.1146	0.000213	-0.4539	0.64992	0.987305
GTEX7_Hypothalamus	TRMO	ENSG00000136932	9	100666771	100684852	0.4022	rs11794723	-3.14	rs6586	0.346325	6.66	0.46	499	6	enet	0.357747	6.19e-12	0.4539	0.64992	0.987305
GTEX7_Cortex	ARHGAP1	ENSG00000175220	11	46698630	46722165	0.129	rs11039114	3.12	rs7940578	0.013875	-3.59	1.079	236	236	blup	0.0375	0.0139	-0.45379	0.64998	0.987305
GTEX7_Cerebellum	CTB-33O18.3	ENSG00000253955	5	173006646	173012071	0.2995	rs254786	-3.282	rs2594869	-0.00642	3.24	0.29	574	574	blup	0.058682	0.00149	-0.4538	0.65	0.987305
GTEX7_Cortex	GS1-304P7.3	ENSG00000273198	1	186490905	186491436	0.1806	rs979924	-3.54	rs12087470	0.16	-4.74	-1.31	386	385	blup	0.087282	0.000296	0.453769	0.65	0.987305
CMC	ZNF639	ENSG00000121864	3	179040779	179053323	0.1	rs7648422	-3.02	rs1362650	0.063544	5.71	0.497	365	365	blup	0.05223	5.42e-07	-0.45376	0.65001	0.987305
GTEX7_Caudate_basal_ganglia	GATAD1	ENSG00000157259	7	92076767	92088150	0.2537	rs415	2.25	rs6976142	0.053219	-4.23	-0.314	307	9	lasso	0.01678	0.0664	0.453722	0.65003	0.987305
GTEX7_Cerebellum	ADAMTS16	ENSG00000145536	5	5140443	5320417	0.7868	rs6885895	-3.053	rs4702267	0.0274	4.76	-0.959	644	45	enet	0.194674	6.84e-09	0.4537	0.65007	0.987305
GTEX7_Nucleus_accumbens_basal_ganglia	EPHX2	ENSG00000120915	8	27348296	27403081	0.2169	rs10216623	-3.6	rs1126452	0.128949	4.84	-0.123	641	17	enet	0.165855	9.97e-07	-0.4536	0.65014	0.987305
GTEX7_Nucleus_accumbens_basal_ganglia	LRRC37A5P	ENSG00000204173	9	114353872	114393569	0.624	rs4979031	2.51	rs2093458	0.090075	-5.51	-1.175	504	10	lasso	0.2778	8.38e-11	0.4536	0.65014	0.987305
GTEX7_Hypothalamus	ZNF337-AS1	ENSG00000213742	20	25604681	25658710	0.218	rs2235605	4.21	rs6050770	0.02675	-3.77	0.538	258	258	blup	0.0336	0.0327	-0.4535	0.650159	0.987305
GTEX7_Cerebellum	FSIP2-AS2	ENSG00000226747	2	186584601	186605206	0.4407	rs17403192	1.78	rs4334457	0.447338	8.97	0.381	294	11	enet	0.46144	2.93e-22	0.45354	0.65016	0.987305
GTEX7_Cortex	ZNF514	ENSG00000144026	2	95813075	95831158	0.7414	rs3113002	1.97	rs6716242	0.089262	-5.11	0.58	114	30	enet	0.4571	1.4e-19	-0.4535	0.65018	0.987305
CMC	TDRD6	ENSG00000180113	6	46655612	46672056	0.3973	rs12208873	3.54	rs7766818	0.079	6.83	0.609	518	518	bslmm	0.273159	2.88e-33	0.453	0.65019	0.987305
GTEX7_Amygdala	IST1	ENSG00000182149	16	71879899	71962913	0.538	rs4788811	-2.11	rs8044555	0.012905	-3.35	-1.063	401	401	blup	0.16872	4.6e-05	0.45352	0.6502	0.987305
GTEX7_Cerebellum	IDUA	ENSG00000127415	4	980785	998316	0.284	rs2279186	2.59	rs1010342	0.009387	3.78	-1.221	399	399	blup	0.02617	0.0256	-0.4535	0.6502	0.987305
GTEX7_Cortex	PKD1L2	ENSG00000166473	16	81134480	81253975	0.4358	rs8049565	-3.04	rs1453324	-0.00468	-4.03	-1.091	723	723	blup	0.03296	0.0198	-0.4535	0.6502	0.987305
GTEX7_Cerebellar_Hemisphere	CASP16P	ENSG00000228146	16	3194220	3199964	0.263	rs1617722	-2.75	rs2550392	0.015025	-4	0.261	391	391	blup	0.09155	0.000374	0.4534	0.650235	0.987305
GTEX7_Nucleus_accumbens_basal_ganglia	IMMT	ENSG00000132305	2	86371055	86422893	0.1119	rs13403623	2.979	rs12328100	0.0484	-4.32	-1.066	454	4	lasso	0.04862	0.0069	0.45342	0.65024	0.987305
GTEX7_Hypothalamus	PRPSAP2	ENSG00000141127	17	18743398	18834581	0.2275	rs6846	-2.66	rs11078421	0.01956	3.48	0.801	154	3	lasso	0.00815	0.174	0.4534	0.65029	0.987305
GTEX7_Cerebellar_Hemisphere	SPTBN1	ENSG00000115306	2	54683422	54896812	0.294	rs1438817	2.19	rs2971886	0.02401	3.66	0.989	527	31	enet	0.16314	1.96e-06	0.45329	0.6503	0.987305
GTEX7_Cerebellum	STAT2	ENSG00000170581	12	56735381	56753939	0.194	rs4759218	2.47	rs17118431	0.134142	4.92	-0.28	269	21	enet	0.15064	4.27e-07	-0.453345	0.6503	0.987305
GTEX7_Cerebellum	UROS	ENSG00000188690	10	127477146	127511817	0.3418	rs1531331	-3.25	rs11244664	0.213706	-6.55	-0.819	592	10	lasso	0.23148	1.85e-10	0.4533	0.65036	0.987305
GTEX7_Nucleus_accumbens_basal_ganglia	PCDHA10	ENSG00000250120	5	140235595	140391929	0.283	rs34282994	3.31	rs17208327	0.253098	-5.76	0.418	375	9	lasso	0.28087	6.36e-11	-0.4533	0.65036	0.987305
GTEX7_Hippocampus	MSH3	ENSG00000113318	5	79950467	80172279	0.252	rs10077280	3.14	rs1677703	-0.005725	-3.55	-0.683	480	480	blup	0.06319	0.00466	0.4532	0.6504	0.987305
GTEX7_Putamen_basal_ganglia	GUSBP13	ENSG00000198237	5	69171098	69274436	0.187	rs6450041	1.9	rs28431145	0.048132	3.44	0.375	39	39	blup	0.057284	0.00677	0.453248	0.6504	0.987305
CMC	PIK3IP1	ENSG00000100100	22	31677579	31688520	0.0496	rs5753463	-2.27	rs5994376	0.010378	-3.94	0.585	347	347	blup	0.03837	1.63e-05	-0.45322	0.6504	0.987305
GTEX7_Cerebellum	GABRA6	ENSG00000145863	5	160974069	161129599	0.5332	rs164043	2.667	rs1992646	0.345	-7.33	0.422	387	13	lasso	0.330527	4.68e-15	-0.4531	0.65048	0.987305
GTEX7_Amygdala	DHODH	ENSG00000102967	16	72042487	72058954	0.481	rs4788811	-2.11	rs1424241	0.318996	-5.41	0.215	370	3	lasso	0.27393	1.19e-07	-0.45307	0.6505	0.987305
GTEX7_Frontal_Cortex_BA9	MPRIPP1	ENSG00000214820	3	44621430	44622518	0.1564	rs4683017	2.68	rs3804580	0.040386	-3.59	0.398	317	317	blup	0.02052	0.0666	-0.45294	0.65059	0.987305
CMC	PCDHGB1	ENSG00000254221	5	140729828	140892546	0.0655	rs17602721	-3.15	rs618578	0.00857	3.96	1.071	587	17	enet	0.0129	0.00905	0.4529	0.6506	0.987305
GTEX7_Anterior_cingulate_cortex_BA24	MKLN1-AS	ENSG00000236753	7	130994503	131012981	0.2643	rs17165557	-3.93	rs13230692	0.197	-4.87	0.547	494	13	enet	0.0829	0.00146	-0.4528	0.65067	0.987305
GTEX7_Hippocampus	GSTM1	ENSG00000134184	1	110230436	110251661	0.405	rs7538029	2.77	rs11101992	-0.008415	3.22	0.749	459	36	enet	0.08806	0.000961	0.45276	0.6507	0.987305
GTEX7_Spinal_cord_cervical_c-1	NPPA-AS1	ENSG00000242349	1	11901074	11908136	0.5911	rs877307	-2.81	rs5067	0.240766	-5.21	-0.616	478	6	lasso	0.246677	1.24e-06	0.45271	0.65076	0.987305
GTEX7_Cortex	TPTE2	ENSG00000132958	13	19997017	20110903	0.274	rs11618455	2.64	rs2812745	0.083729	4.45	0.82	320	320	blup	0.11591	3.16e-05	-0.45265	0.6508	0.987305
GTEX7_Spinal_cord_cervical_c-1	RP1-199J3.5	ENSG00000219755	6	100023588	100024332	0.535	rs9495145	-2.8	rs12214037	0.027654	-3.81	0.864	443	443	blup	0.13523	0.000398	-0.45258	0.6508	0.987305
GTEX7_Substantia_nigra	LINC02608	ENSG00000226251	1	212398620	212412319	0.437	rs6697091	3	rs12727947	0.181325	4.45	-0.248	441	6	lasso	0.14823	0.000271	-0.45267	0.6508	0.987305
GTEX7_Frontal_Cortex_BA9	DGCR10	ENSG00000273164	22	19010569	19011063	0.569	rs712964	-2.97	rs2871006	0.428797	-7.17	0.729	435	7	lasso	0.39241	2.55e-14	-0.45265	0.650803	0.987305
GTEX7_Anterior_cingulate_cortex_BA24	FTSJ3	ENSG00000108592	17	61896793	61907372	0.4919	rs3809721	2.99	rs1877318	0.482631	-7.61	-0.353	330	16	lasso	0.51207	1.97e-18	0.4526	0.65081	0.987305
GTEX7_Cerebellum	UBE2G2	ENSG00000184787	21	46188955	46221934	0.282	rs11088978	3.11	rs2838689	0.151312	5	-0.846	559	4	lasso	0.18218	2.25e-08	-0.45251	0.6509	0.987305
GTEX7_Spinal_cord_cervical_c-1	PIK3C3	ENSG00000078142	18	39535171	39667794	0.221	rs2082586	2.85	rs548418	-0.011818	-3.45	0.745	379	379	blup	0.0714	0.00873	0.452416	0.65097	0.987305
GTEX7_Caudate_basal_ganglia	TRIM66	ENSG00000166436	11	8633584	8693413	0.182	rs10840031	-2.43	rs10769936	0.054114	-4.57	0.279	503	503	blup	0.09311	0.000124	0.4521	0.651	0.987305
GTEX7_Cerebellar_Hemisphere	TMEM230	ENSG00000089063	20	5080486	5093749	0.3103	rs6038106	3.38	rs6038067	0.01282	-4.25	-0.301	608	10	lasso	0.032	0.0262	0.4517	0.651	0.987305
GTEX7_Hypothalamus	ZNF232	ENSG00000167840	17	5008836	5026411	0.287	rs8075412	2.86	rs2585266	0.01876	4.26	-0.713	432	432	blup	0.0896	0.00101	0.4524	0.651	0.987305
GTEX7_Spinal_cord_cervical_c-1	LINC02156	ENSG00000257906	12	47808791	47813962	0.602	rs11183666	2.72	rs4329752	-0.00817	3.84	-1.196	503	503	blup	0.1153	0.00106	0.45237	0.651	0.987305
GTEX7_Cerebellum	SMPD4P1	ENSG00000223553	22	20956882	21011201	0.69	rs1108101	2.77	rs552668	0.51376	-8.9	0.106	432	7	lasso	0.547439	5.32e-28	-0.45236	0.65101	0.987305
GTEX7_Cortex	DECR2	ENSG00000242612	16	451826	462487	0.2773	rs7206329	2.95	rs3743890	0.271778	6.18	0.478	391	3	lasso	0.25465	2.62e-10	0.4523	0.65105	0.987305
GTEX7_Frontal_Cortex_BA9	DNAL1	ENSG00000119661	14	74111578	74170435	0.344	rs2075025	2.29	rs7156893	0.181736	-4.8	0.158	389	3	lasso	0.16534	3.21e-06	-0.4523	0.65105	0.987305
GTEX7_Cortex	RP5-902P8.12	ENSG00000260179	1	1185157	1186714	0.3088	rs3737728	-2.62	rs6689308	0.0479	3.77	0.132	238	20	enet	0.121024	2.11e-05	0.452281	0.6511	0.987305
GTEX7_Spinal_cord_cervical_c-1	LA16c-380H5.5	ENSG00000272079	16	3056121	3057386	0.535	rs2285675	2.98	rs2526269	0.2392	-5.16	-0.629	354	6	lasso	0.3033	4.99e-08	0.4522	0.65113	0.987305
GTEX7_Cerebellar_Hemisphere	CCDC181	ENSG00000117477	1	169364108	169429907	0.854	rs3917398	2.44	rs10919163	0.662	-9.09	0.407	581	14	lasso	0.662485	9e-31	-0.45217	0.65115	0.987305
CMC	NUDT13	ENSG00000166321	10	74870217	74891586	0.03	rs7893781	-2.18	rs3812622	0.0335	-4.86	-0.027	223	15	enet	0.03667	2.46e-05	0.45214	0.65117	0.987305
GTEX7_Substantia_nigra	RP11-643G16.4	ENSG00000259648	14	68081646	68083343	0.639	rs7148327	3.24	rs12897715	0.0414	4.14	0.967	367	27	enet	0.1075	0.00185	0.4521	0.6512	0.987305
GTEX7_Cerebellum	PEX10	ENSG00000157911	1	2336236	2345236	0.2523	rs9442614	2.46	rs3736330	0.0462	4.23	-0.837	362	5	lasso	0.07452	0.000376	-0.45205	0.65123	0.987305
GTEX7_Cerebellar_Hemisphere	CENPP	ENSG00000188312	9	95087766	95382815	0.6287	rs710161	-3.29	rs10992308	0.39	7.54	-0.262	409	6	lasso	0.461	2.7e-18	-0.452037	0.65124	0.987305
GTEX7_Substantia_nigra	SMIM8	ENSG00000111850	6	88032301	88052043	0.243	rs926947	-2.89	rs7745870	-0.00738	3.16	-0.817	405	4	lasso	0.00617	0.227	-0.45204	0.651242	0.987305
GTEX7_Cerebellum	KRTAP5-4	ENSG00000241598	11	1642188	1643368	0.1867	rs1489945	2.42	rs1982827	0.164302	5.18	0.1	399	12	enet	0.09666	5.43e-05	0.452	0.65127	0.987305
GTEX7_Hypothalamus	RP11-506K6.4	ENSG00000272320	6	3311896	3313884	0.416	rs9392487	-3.25	rs12530071	0.000145	3.64	-0.922	594	594	blup	0.01109	0.142	0.452	0.65127	0.987305
GTEX7_Nucleus_accumbens_basal_ganglia	TNFSF4	ENSG00000117586	1	173152873	173176452	0.447	rs10912581	-2.43	rs7526628	0.0164	3.56	1.126	326	326	blup	0.11258	6e-05	-0.452	0.65127	0.987305
GTEX7_Cortex	CDC42SE2	ENSG00000158985	5	130581186	130734140	0.3026	rs11743851	2.58	rs4706013	0.01008	-3.74	-0.164	269	269	blup	0.02486	0.0375	0.45196	0.6513	0.987305
GTEX7_Hippocampus	RP1-140A9.1	ENSG00000231050	1	1822910	1824097	0.525	rs9442614	2.46	rs12126768	0.310788	-6.03	0.327	318	3	lasso	0.33207	2.7e-11	-0.45191	0.6513	0.987305
GTEX7_Cerebellum	UBXN11	ENSG00000158062	1	26607819	26644854	0.1812	rs17163470	2.51	rs12096059	-0.000142	4.26	0.83	396	396	blup	0.03997	0.00757	0.45191	0.65134	0.987305
GTEX7_Cerebellar_Hemisphere	RP11-762H8.2	ENSG00000259562	15	78582869	78583563	0.409	rs11857532	2.69	rs876364	0.058263	-4.89	0.673	399	399	blup	0.164175	1.81e-06	-0.45189	0.65135	0.987305
GTEX7_Cerebellar_Hemisphere	AC005154.7	ENSG00000244480	7	30562759	30564151	0.7056	rs28362731	3.09	rs38487	0.385672	6.93	0.39	462	24	enet	0.441825	2.32e-17	0.4519	0.651363	0.987305
GTEX7_Cerebellar_Hemisphere	S100A2	ENSG00000196754	1	153533584	153540366	0.405	rs1831238	-3.32	rs9700179	0.189	-6.17	0.54	423	5	lasso	0.25242	1.66e-09	0.45187	0.65137	0.987305
GTEX7_Nucleus_accumbens_basal_ganglia	SLC33A1	ENSG00000169359	3	155538813	155572218	0.1573	rs10222673	-2.89	rs183088	0.010604	-4.08	0.994	342	342	blup	0.07739	0.000826	-0.4518	0.65138	0.987305
GTEX7_Cerebellum	TOR1A	ENSG00000136827	9	132575223	132586413	0.6744	rs13302591	2.96	rs12634	0.50352	-8.99	0.327	464	5	lasso	0.51712	7.32e-26	-0.45184	0.65139	0.987305
GTEX7_Amygdala	RP11-526I2.5	ENSG00000270127	15	101087972	101090358	0.826	rs3764198	-2.84	rs12460	0.37719	-6.11	0.008	589	18	lasso	0.45459	4.93e-13	-0.4518	0.6514	0.987305
CMC	ROCK1	ENSG00000067900	18	18526867	18691812	0.0276	rs9964005	3.25	rs11660183	0.006485	3.61	0.317	134	134	blup	0.01251	0.00987	0.4519	0.6514	0.987305
GTEX7_Caudate_basal_ganglia	FSIP2-AS2	ENSG00000226747	2	186584601	186605206	0.5944	rs17403192	1.78	rs4334457	0.544919	9.37	0.381	294	7	lasso	0.5871	4.36e-29	0.45177	0.65143	0.987305
GTEX7_Caudate_basal_ganglia	FIGNL1	ENSG00000132436	7	50511831	50518088	0.2895	rs10230193	2.61	rs11763774	0.152265	6.44	0.122	499	23	enet	0.24551	1.89e-10	0.451714	0.65148	0.987305
GTEX7_Cerebellar_Hemisphere	ATE1-AS1	ENSG00000226864	10	123687827	123711480	0.67	rs12572903	-3.39	rs6585775	0.156847	-5.89	0.364	634	68	enet	0.30231	2.26e-11	-0.45168	0.651499	0.987305
GTEX7_Caudate_basal_ganglia	NCKIPSD	ENSG00000213672	3	48701364	48723797	0.3285	rs35713889	2.9	rs4858831	0.351413	-7.31	-0.607	265	4	lasso	0.34906	4.84e-15	0.4517	0.6515	0.987305
GTEX7_Cortex	FPGT	ENSG00000254685	1	74663896	74699770	0.1981	rs1963248	-4.08	rs11579809	0.15	-4.84	0.19	361	4	enet	0.120392	2.22e-05	-0.451701	0.6515	0.987305
GTEX7_Substantia_nigra	OR2W3	ENSG00000238243	1	248031277	248060449	0.452	rs4362022	-3.35	rs7513527	0.006394	-3.24	0.194	463	25	enet	0.08624	0.00498	-0.45163	0.6515	0.987305
GTEX7_Cortex	SOHLH2	ENSG00000120669	13	36742345	36871979	0.767	rs13378928	2.75	rs943893	0.542749	8.57	-0.77	540	24	lasso	0.57506	1.05e-26	-0.4516	0.65156	0.987305
GTEX7_Caudate_basal_ganglia	ARL8B	ENSG00000134108	3	5163905	5222596	0.3144	rs13082193	-3.1	rs13062165	0.061509	-3.87	1.436	605	605	blup	0.07199	0.0007	0.4515	0.6516	0.987305
CMC	THBS4	ENSG00000113296	5	79287134	79379110	0.1235	rs1560130	3.45	rs7707036	0.00635	3.94	-2.203	524	524	bslmm	0.0507	7.93e-07	0.4515	0.6516	0.987305
GTEX7_Nucleus_accumbens_basal_ganglia	DENND6B	ENSG00000205593	22	50747459	50765489	0.2499	rs6151425	-3.42	rs3865766	0.01131	3.2	0.162	377	377	blup	0.00955	0.138	0.4515	0.65163	0.987305
CMC	TTC19	ENSG00000011295	17	15902694	15948329	0.0779	rs608624	-2.81	rs16959491	0.053	-5.08	0.094	288	21	enet	0.06617	1.73e-08	-0.45144	0.65167	0.987305
CMC	FAM161B	ENSG00000156050	14	74398204	74417117	0.0585	rs1860714	3.38	rs11159052	0.010094	3.84	0.792	409	409	blup	0.02799	0.000208	0.45144	0.65168	0.987305
GTEX7_Nucleus_accumbens_basal_ganglia	RP11-26J3.1	ENSG00000249328	8	80681607	80783994	0.3005	rs6473166	2.42	rs7846575	0.005499	3.47	-1.158	381	381	blup	0.049918	0.00627	0.4514	0.65173	0.987305
GTEX7_Cerebellar_Hemisphere	CTB-31O20.4	ENSG00000267244	19	1822088	1824544	0.299	rs34770195	-2.79	rs11882337	0.12	4.39	-0.21	383	5	lasso	0.07953	0.000882	-0.45131	0.65177	0.987305
GTEX7_Putamen_basal_ganglia	LINC02470	ENSG00000225231	12	10089178	10096094	0.566	rs2277416	-2.89	rs613871	0.057455	4.72	-1.936	327	327	blup	0.17859	2.53e-06	-0.4513	0.65177	0.987305
GTEX7_Anterior_cingulate_cortex_BA24	PADI4	ENSG00000159339	1	17634690	17690499	0.507	rs1977251	3.04	rs2240335	0.317525	6.01	-0.458	462	6	lasso	0.28469	1.66e-09	-0.45126	0.6518	0.987305
GTEX7_Cerebellar_Hemisphere	VDAC2P4	ENSG00000234682	2	135554739	135555449	0.154	rs4953912	3.16	rs2053726	0.003819	3.69	-0.132	406	7	lasso	0.00875	0.151	-0.45121	0.6518	0.987305
GTEX7_Cerebellar_Hemisphere	WDR19	ENSG00000157796	4	39184024	39287430	0.154	rs2711990	2.46	rs12500509	0.086363	3.99	-1.086	453	453	blup	0.06696	0.00215	-0.45117	0.65187	0.987305
GTEX7_Caudate_basal_ganglia	SEC14L6	ENSG00000214491	22	30918786	30942669	0.323	rs16988828	3.94	rs2899151	0.218528	-5.8	-0.418	426	5	lasso	0.21083	4.82e-09	0.45113	0.65189	0.987305
GTEX7_Cerebellum	PRSS36	ENSG00000178226	16	31150246	31161415	0.5222	rs10871456	1.92	rs889555	0.328555	7.34	0.502	248	3	lasso	0.332343	3.8e-15	0.45113	0.651898	0.987305
GTEX7_Anterior_cingulate_cortex_BA24	AP1M1	ENSG00000072958	19	16308389	16346160	0.243	rs4808450	2.18	rs12461408	0.0952	-4.59	-0.689	455	4	lasso	0.111265	0.000247	0.45104	0.65196	0.987305
GTEX7_Caudate_basal_ganglia	DUSP19	ENSG00000162999	2	183943287	183964733	0.4053	rs1547586	2.82	rs3748884	0.009981	4.09	-0.491	389	15	enet	0.1907	2.98e-08	-0.45102	0.65198	0.987305
GTEX7_Cerebellar_Hemisphere	KIAA1586	ENSG00000168116	6	56911347	56920023	0.1579	rs10456737	2.45	rs9382689	0.175793	-4.78	-0.451	249	1	lasso	0.1535	4.06e-06	0.451	0.65199	0.987305
GTEX7_Amygdala	SDR39U1	ENSG00000100445	14	24908972	24912111	0.681	rs9783666	-2.95	rs1956917	0.00754	-3.91	-0.049	558	558	blup	0.06834	0.00829	-0.45105	0.652	0.987305
GTEX7_Cerebellar_Hemisphere	LINC01798	ENSG00000232046	2	66801162	66957289	0.4496	rs10496134	-2.67	rs6705424	0.121388	-5.09	-0.332	464	464	blup	0.08824	0.000474	0.45098	0.652	0.987305
CMC	CNPY2	ENSG00000257727	12	56703626	56710120	0.0644	rs4759218	2.47	rs744051	0.047338	-5.27	-0.28	259	8	lasso	0.04641	2.26e-06	0.45095	0.65203	0.987305
GTEX7_Caudate_basal_ganglia	ZNF32-AS1	ENSG00000226245	10	44139320	44140495	0.2881	rs189723	2.41	rs17154506	0.000306	3.59	0.105	466	466	blup	0.068066	0.000963	-0.45093	0.65204	0.987305
GTEX7_Cerebellum	ANO7L1	ENSG00000237276	1	16542404	16554522	0.1598	rs6603855	-2.91	rs6672616	-0.00625	3.18	0.103	324	324	blup	0.04991	0.00318	0.45076	0.65216	0.987305
GTEX7_Cerebellum	OCEL1	ENSG00000099330	19	17337013	17340028	0.687	rs3826700	-3.12	rs3745164	0.425	-8.21	-0.338	413	9	lasso	0.409952	3.05e-19	0.45072	0.65219	0.987305
GTEX7_Anterior_cingulate_cortex_BA24	DNAJC15	ENSG00000120675	13	43597339	43683045	0.816	rs2296112	-2.54	rs17553284	0.45114	-7.4	-0.408	599	18	enet	0.47512	9.78e-17	0.4507	0.6522	0.987305
GTEX7_Cortex	ZKSCAN2	ENSG00000155592	16	25247322	25269252	0.2688	rs8052587	3.13	rs17717344	-0.00573	3.24	-0.414	433	433	blup	0.02727	0.0309	-0.4507	0.65222	0.987305
GTEX7_Spinal_cord_cervical_c-1	AF001548.6	ENSG00000263065	16	15835008	15835648	0.431	rs11645172	2.67	rs16967494	0.37572	5.84	-0.946	455	5	lasso	0.3378	6.2e-09	-0.45068	0.65222	0.987305
GTEX7_Anterior_cingulate_cortex_BA24	RP11-195E2.4	ENSG00000254353	5	70328995	70330227	0.5828	rs7728577	-2.49	rs6453406	0.139	5.63	-0.454	40	3	enet	0.23667	5.63e-08	-0.45058	0.65229	0.987305
GTEX7_Substantia_nigra	UPF3A	ENSG00000169062	13	115047059	115071283	0.326	rs7998914	2.32	rs7986550	0.00256	3.63	0.145	187	9	enet	0.03696	0.0492	-0.4506	0.6523	0.987305
CMC	PPP2CA	ENSG00000113575	5	133530025	133561833	0.0389	rs10064104	2.65	rs10051026	0.0206	3.97	-1.005	413	413	blup	0.0213	0.00108	0.4505	0.6523	0.987305
GTEX7_Caudate_basal_ganglia	CNNM2	ENSG00000148842	10	104678050	104849978	0.3458	rs1572530	-3.57	rs2296569	-0.004739	-3.81	0.553	341	341	blup	0.045216	0.00619	-0.45056	0.65231	0.987305
GTEX7_Cerebellar_Hemisphere	SMG1P1	ENSG00000237296	16	22448329	22503541	0.258	rs13334621	3.28	rs4468604	0.013032	-3.63	2.27	257	257	blup	0.03934	0.0154	-0.4505	0.652318	0.987305
GTEX7_Cerebellum	FADS1	ENSG00000149485	11	61567099	61596790	0.6139	rs6591673	3.19	rs4246215	0.427281	-8.29	0.199	431	9	lasso	0.45523	7e-22	-0.4505	0.65234	0.987305
GTEX7_Nucleus_accumbens_basal_ganglia	ZNF236	ENSG00000130856	18	74534563	74682683	0.294	rs1806779	3.56	rs7236466	0.11828	-4.84	-0.485	659	4	lasso	0.09804	0.000178	0.45052	0.65234	0.987305
CMC	RNF32	ENSG00000105982	7	156432975	156469824	0.115	rs7808581	-3.7	rs12007	0.072745	6.21	0.708	468	5	lasso	0.08017	5.31e-10	0.45049	0.65236	0.987305
GTEX7_Amygdala	RP11-13K12.2	ENSG00000267665	17	75523080	75532674	0.509	rs7214910	3.35	rs7225546	-0.00362	-3.8	0.56	538	7	lasso	0.04827	0.023	-0.45046	0.6524	0.987305
GTEX7_Amygdala	AC069513.4	ENSG00000229178	3	195382436	195384798	0.538	rs2344654	-2.37	rs6773702	0.235514	-5.13	-0.626	284	8	lasso	0.24084	8.35e-07	0.4504	0.65242	0.987305
GTEX7_Putamen_basal_ganglia	FAHD1	ENSG00000180185	16	1876968	1890208	0.764	rs30991	3.12	rs3743854	0.507767	7.94	-0.721	476	11	lasso	0.5328	8.97e-20	-0.45039	0.65243	0.987305
GTEX7_Putamen_basal_ganglia	TXNRD2	ENSG00000184470	22	19863040	19929341	0.442	rs8141691	2.45	rs8141610	0.09447	-4.37	0.16	522	11	lasso	0.080402	0.00156	-0.4503	0.65246	0.987305
GTEX7_Amygdala	ZFP14	ENSG00000142065	19	36827162	36870101	0.379	rs12460721	-2.39	rs12971293	0.03147	3.89	-0.615	303	6	lasso	0.06708	0.00883	-0.45034	0.65247	0.987305
GTEX7_Hypothalamus	BBX	ENSG00000114439	3	107241783	107530171	0.383	rs709567	2.63	rs709550	0.01188	3.39	-0.171	396	9	lasso	0.00137	0.287	-0.4503	0.65252	0.987305
GTEX7_Cortex	PNPO	ENSG00000108439	17	46018872	46025654	0.1181	rs12451413	-3.35	rs7220104	0.081737	-4.3	-0.664	376	20	enet	0.07318	0.000881	0.45023	0.65255	0.987305
GTEX7_Cerebellum	TM4SF20	ENSG00000168955	2	228226872	228246711	0.2119	rs10439364	2.67	rs10185822	0.010394	-3.81	0.469	534	534	blup	0.028351	0.0211	-0.4502	0.65257	0.987305
GTEX7_Hypothalamus	DLD	ENSG00000091140	7	107531415	107572175	0.288	rs6943051	2.95	rs6947045	0.201583	-5.12	0.309	498	8	lasso	0.17411	4.63e-06	-0.45017	0.65259	0.987305
GTEX7_Frontal_Cortex_BA9	MYO9B	ENSG00000099331	19	17186591	17325346	0.316	rs3826700	-3.12	rs2305756	0.039806	-3.97	-0.722	412	412	blup	0.04301	0.0141	0.45016	0.652597	0.987305
GTEX7_Anterior_cingulate_cortex_BA24	SPG21	ENSG00000090487	15	65255362	65282648	0.296	rs2899700	2.57	rs6494509	0.171258	-5.13	-0.058	304	5	lasso	0.19165	1.29e-06	0.4501	0.6526	0.987305
CMC	CENPBD1	ENSG00000177946	16	90036206	90038942	0.1701	rs164745	2.73	rs4424910	0.04713	5.16	0.463	289	21	enet	0.06008	7.82e-08	0.4502	0.6526	0.987305
GTEX7_Cerebellar_Hemisphere	RP11-264M12.2	ENSG00000261707	16	77775365	77776897	0.487	rs2059238	-3.39	rs308929	0.128463	-4.93	0.229	890	8	lasso	0.18332	4.2e-07	-0.4501	0.652609	0.987305
GTEX7_Hypothalamus	RBFA	ENSG00000101546	18	77794358	77806397	0.262	rs8091998	2.65	rs11660952	0.00519	3.66	0.116	282	7	lasso	0.11817	0.00017	-0.4501	0.65261	0.987305
GTEX7_Cerebellum	PLAA	ENSG00000137055	9	26904081	26947461	0.2229	rs10283761	3.17	rs2383698	0.01075	4.13	0.034	618	618	blup	-0.00525	0.65	-0.45011	0.65263	0.987305
GTEX7_Anterior_cingulate_cortex_BA24	CTA-212D2.2	ENSG00000232876	6	135376171	135381688	0.435	rs17064397	-1.92	rs6929661	0.266732	-5.85	0.283	368	23	enet	0.27022	4.9e-09	0.4501	0.6527	0.987305
GTEX7_Cerebellar_Hemisphere	MIB1	ENSG00000101752	18	19284918	19450918	0.189	rs4800361	-1.68	rs7243281	0.08835	3.95	0.45	256	1	lasso	0.07591	0.00114	0.45	0.6527	0.987305
GTEX7_Cortex	MIB1	ENSG00000101752	18	19284918	19450918	0.153	rs4800361	-1.68	rs7243281	0.135038	4.33	0.45	256	1	lasso	0.1194	2.41e-05	0.45	0.6527	0.987305
GTEX7_Putamen_basal_ganglia	POMT1	ENSG00000130714	9	134378289	134399193	0.368	rs2281901	-2.62	rs7858204	-0.007161	-3.11	0.689	465	20	enet	0.02316	0.061	0.4501	0.6527	0.987305
GTEX7_Amygdala	RP11-326C3.12	ENSG00000255328	11	327171	330122	0.618	rs7942030	3.09	rs7944394	0.333	5.57	0.055	331	12	lasso	0.31203	1.13e-08	-0.45	0.65271	0.987305
GTEX7_Cerebellar_Hemisphere	YWHAZ	ENSG00000164924	8	101928753	101965616	0.445	rs17462921	2.87	rs3134360	0.16316	5.3	1.088	480	9	lasso	0.17451	8.27e-07	0.44993	0.652758	0.987305
GTEX7_Cortex	LINC01003	ENSG00000261455	7	152160871	152162634	0.5423	rs4480029	3.31	rs3087586	0.262663	-6.12	0.611	251	3	lasso	0.24623	5.62e-10	-0.44988	0.652795	0.987305
GTEX7_Putamen_basal_ganglia	IVD	ENSG00000128928	15	40697686	40728146	0.449	rs976402	3.13	rs10518693	0.014156	3.55	-1.239	386	386	blup	0.22899	7.43e-08	-0.44987	0.65281	0.987305
GTEX7_Cerebellar_Hemisphere	CTD-3105H18.4	ENSG00000248406	19	12490560	12494501	0.244	rs7257939	-2.12	rs17001965	0.188	-5.38	0.345	270	3	lasso	0.18069	5.15e-07	-0.44983	0.65283	0.987305
GTEX7_Spinal_cord_cervical_c-1	ARTN	ENSG00000117407	1	44398992	44402913	0.3069	rs4660275	-2.26	rs3791041	0.185152	4.55	1.078	413	13	enet	0.229958	3.08e-06	0.44979	0.65286	0.987305
CMC	LINS1	ENSG00000140471	15	101099574	101143435	0.1209	rs3764198	-2.84	rs7183379	0.069681	-5.76	-1.148	606	5	lasso	0.06247	4.33e-08	0.44978	0.65287	0.987305
GTEX7_Cerebellar_Hemisphere	CAMK2D	ENSG00000145349	4	114372188	114683083	0.275	rs11098195	2.39	rs13143253	0.075831	4.24	0.507	417	6	lasso	0.05872	0.00387	0.44975	0.65289	0.987305
GTEX7_Cerebellum	FAM153CP	ENSG00000204677	5	177433406	177482560	0.3674	rs2973776	-3.806	rs7708878	0.0959	-5.16	0.462	365	3	lasso	0.156337	2.53e-07	-0.4498	0.65289	0.987305
CMC	KAT14	ENSG00000149474	20	18118762	18169031	0.1696	rs4814675	3.34	rs6136307	0.120792	7.49	0.005	540	4	lasso	0.119381	2.44e-14	0.4497	0.652893	0.987305
GTEX7_Nucleus_accumbens_basal_ganglia	NUP107	ENSG00000111581	12	69080514	69136785	0.266	rs4913436	-3.29	rs1144943	0.048792	4.65	-0.17	530	5	lasso	0.124194	2.49e-05	-0.4498	0.6529	0.987305
GTEX7_Spinal_cord_cervical_c-1	REEP5	ENSG00000129625	5	112212084	112258236	0.424	rs17135341	3.56	rs10515446	0.051679	4.35	2.077	493	493	blup	0.0579	0.0166	-0.4497	0.6529	0.987305
GTEX7_Cerebellar_Hemisphere	SND1	ENSG00000197157	7	127292234	127732661	0.2773	rs13232763	-2.96	rs4731366	0.039581	-3.75	-0.395	459	459	blup	0.077832	0.000995	0.4497	0.652925	0.987305
GTEX7_Hypothalamus	RPH3AL	ENSG00000181031	17	62293	236045	0.3659	rs542927	-2.72	rs8066107	0.3195	6.1	0.396	290	2	lasso	0.2799	2.81e-09	0.4497	0.65293	0.987305
GTEX7_Substantia_nigra	TAF3	ENSG00000165632	10	7860467	8058590	0.537	rs17466327	2.67	rs7897216	0.143595	4.65	0.996	625	64	enet	0.19853	2.3e-05	-0.44969	0.65294	0.987305
CMC	MIA3	ENSG00000154305	1	222791428	222841354	0.0548	rs34270714	3.03	rs3748662	0.0379	-4.56	0.092	337	3	lasso	0.040087	1.07e-05	-0.44968	0.65294	0.987305
GTEX7_Cerebellum	PDPK2P	ENSG00000205918	16	2666122	2693297	0.2573	rs30991	3.12	rs4786303	0.215048	-6.23	0.403	307	3	lasso	0.200166	4.03e-09	-0.44968	0.652941	0.987305
GTEX7_Caudate_basal_ganglia	COA8	ENSG00000256053	14	104029299	104073860	0.254	rs17101957	-2.4	rs10134399	0.141819	5.39	0.432	361	3	lasso	0.18169	6.64e-08	0.4496	0.653	0.987305
GTEX7_Cerebellar_Hemisphere	ZNF300P1	ENSG00000197083	5	150310207	150325851	0.9013	rs252161	-3.874	rs11741861	0.347127	7.94	0.725	536	14	lasso	0.66224	9.41e-31	0.44959	0.653	0.987305
GTEX7_Putamen_basal_ganglia	LRRC19	ENSG00000184434	9	26993134	27005691	0.707	rs10283761	3.17	rs4601425	0.042523	-4.3	-1.321	651	651	blup	0.09757	0.000524	0.4496	0.653	0.987305
GTEX7_Substantia_nigra	AP1M2	ENSG00000129354	19	10683347	10697991	0.357	rs12720218	2.48	rs10411606	-0.008924	3.51	0.635	357	357	blup	0.0275	0.0773	0.4495	0.65309	0.987305
GTEX7_Frontal_Cortex_BA9	C1orf50	ENSG00000164008	1	43232940	43263968	0.4275	rs12402117	2.44	rs11210721	0.239	-5.54	-0.448	417	7	lasso	0.207738	1.45e-07	0.44945	0.6531	0.987305
GTEX7_Frontal_Cortex_BA9	STRA6	ENSG00000137868	15	74471807	74504608	0.338	rs12438872	-3.29	rs351223	0.11708	-4.46	-0.21	408	5	lasso	0.08884	0.000644	0.44944	0.653113	0.987305
GTEX7_Putamen_basal_ganglia	AC008073.7	ENSG00000232642	2	24388753	24397874	0.345	rs6758006	2.76	rs17789375	0.16492	5.31	0.044	283	15	enet	0.276832	2.14e-09	-0.44943	0.65312	0.987305
GTEX7_Cortex	CDCA5	ENSG00000146670	11	64833772	64851636	0.379	rs476037	-3.05	rs562590	0.048216	4.34	-2.133	337	337	blup	0.08806	0.000279	-0.44938	0.65316	0.987305
GTEX7_Frontal_Cortex_BA9	POGLUT1	ENSG00000163389	3	119187785	119213555	0.264	rs10934493	2.75	rs7653123	0.183137	4.97	-0.253	511	5	lasso	0.14646	1.22e-05	-0.44932	0.6532	0.987305
GTEX7_Hypothalamus	RP11-46C24.7	ENSG00000259877	16	89281638	89284061	0.531	rs164745	2.73	rs12920028	0.204717	-5.51	-0.536	396	16	enet	0.1697	6.2e-06	0.4493	0.65323	0.987305
GTEX7_Cortex	ACAP2	ENSG00000114331	3	194995465	195163807	0.4957	rs823025	-2.63	rs13062518	0.181259	6.65	-1.142	361	44	enet	0.30717	1.86e-12	-0.44923	0.65327	0.987305
GTEX7_Frontal_Cortex_BA9	NME2	ENSG00000243678	17	49230920	49249108	0.392	rs7207896	2.85	rs929482	0.232	-6.41	0.7	443	13	enet	0.32524	1.16e-11	-0.4492	0.65331	0.987305
GTEX7_Anterior_cingulate_cortex_BA24	RPS23	ENSG00000186468	5	81569177	81574396	0.4671	rs11741846	3.34	rs3738	0.421	-6.92	-0.383	434	8	lasso	0.4029	9.8e-14	0.44912	0.65335	0.987305
CMC	ACTR2	ENSG00000138071	2	65454887	65498387	0.0602	rs17753548	3.34	rs11683111	0.044233	-5.04	-0.343	483	3	lasso	0.042925	5.32e-06	0.449105	0.653356	0.987305
GTEX7_Cerebellum	MAPK8IP3	ENSG00000138834	16	1756184	1820318	0.3509	rs258281	2.87	rs12920634	0.023203	4.77	-0.338	476	476	blup	0.089773	9.93e-05	0.44902	0.65342	0.987305
GTEX7_Putamen_basal_ganglia	VPS8	ENSG00000156931	3	184529931	184770402	0.3102	rs4912486	2.95	rs9830734	0.04596	4	0.406	428	4	lasso	0.04075	0.0194	0.44891	0.6535	0.987305
GTEX7_Caudate_basal_ganglia	RP4-605O3.4	ENSG00000272368	12	50505980	50559203	0.3099	rs597770	-2.36	rs7297421	0.229514	6.41	0.643	312	6	lasso	0.26101	4.25e-11	0.44887	0.65352	0.987305
GTEX7_Cortex	EXOSC6	ENSG00000223496	16	70284134	70285833	0.2694	rs16964335	2.68	rs4985407	0.166648	5.54	0.565	200	8	lasso	0.17589	2.47e-07	0.4489	0.65352	0.987305
CMC	SCRN2	ENSG00000141295	17	45915058	45918699	0.3397	rs12451413	-3.35	rs17856536	0.166	-8.72	-1.129	388	12	lasso	0.23108	9.89e-28	0.44881	0.65357	0.987305
GTEX7_Cortex	PLAC9	ENSG00000189129	10	81891438	81905115	0.39	rs10736365	3.18	rs1079242	0.054583	-4.81	-1.085	402	33	enet	0.13584	6.49e-06	0.44876	0.653604	0.987305
GTEX7_Cerebellar_Hemisphere	PCGF3	ENSG00000185619	4	699537	764428	0.537	rs2279186	2.59	rs7376288	0.225505	-5.73	-0.604	383	6	lasso	0.26781	4.53e-10	-0.44871	0.65364	0.987305
GTEX7_Cerebellum	B3GALT6	ENSG00000176022	1	1167629	1170421	0.5501	rs3737728	-2.62	rs12036216	0.355	-7.69	-0.242	237	6	lasso	0.35689	2.17e-16	0.44869	0.65365	0.987305
GTEX7_Hypothalamus	GAA	ENSG00000171298	17	78075355	78093678	0.6494	rs7213201	3.5	rs12452616	0.22263	-5.05	1.355	437	12	lasso	0.2273	1.25e-07	-0.4487	0.65366	0.987305
GTEX7_Hippocampus	L3HYPDH	ENSG00000126790	14	59927081	59951148	0.52	rs10483717	-2.5	rs8660	0.368302	-6.64	-0.277	459	22	enet	0.39532	1.16e-13	0.44865	0.65368	0.987305
GTEX7_Cerebellum	HDLBP	ENSG00000115677	2	242166679	242256476	0.2904	rs2240544	-2.04	rs3771550	0.221199	-5.96	-0.281	377	21	enet	0.200186	4.02e-09	0.44864	0.65369	0.987305
GTEX7_Amygdala	RP11-91I8.3	ENSG00000266441	18	6728820	6729861	0.479	rs4798443	-3.47	rs6506429	-0.01126	-3.59	1.422	603	603	blup	0.00207	0.281	-0.4486	0.6537	0.987305
GTEX7_Putamen_basal_ganglia	F2R	ENSG00000181104	5	76011868	76031606	0.341	rs6864250	3.05	rs458059	0.015455	3.66	0.027	586	586	blup	0.088678	0.000924	-0.448591	0.6537	0.987305
GTEX7_Spinal_cord_cervical_c-1	NBEAP2	ENSG00000197927	2	132479948	132524973	0.328	rs4850213	2.64	rs4063754	0.00994	3.24	0.24	124	124	blup	0.044	0.0326	0.4486	0.6537	0.987305
GTEX7_Cerebellum	UBQLNL	ENSG00000175518	11	5535623	5537935	0.2526	rs1466267	2.63	rs2341431	0.003312	3.69	-0.398	881	7	lasso	0.02544	0.0273	-0.4485	0.65376	0.987305
GTEX7_Putamen_basal_ganglia	SNTG2-AS1	ENSG00000235688	2	945320	945960	0.376	rs1511324	-2.83	rs9973322	0.117897	-3.94	1.371	503	18	lasso	0.109374	0.000246	-0.44851	0.65379	0.987305
GTEX7_Cerebellar_Hemisphere	TTC7B	ENSG00000165914	14	91006932	91282823	0.629	rs8181936	-3.13	rs1286310	0.175	6	-0.441	394	8	lasso	0.34562	4.25e-13	-0.4485	0.6538	0.987305
GTEX7_Caudate_basal_ganglia	RETSAT	ENSG00000042445	2	85569211	85581743	0.2539	rs17025827	2.88	rs908302	0.24545	-6.19	0.43	450	2	lasso	0.2418	2.69e-10	-0.44847	0.65381	0.987305
GTEX7_Cerebellum	CEP164	ENSG00000110274	11	117185273	117283984	0.5793	rs11216382	2.8	rs525493	0.375072	7.63	-0.564	527	6	lasso	0.35584	2.46e-16	-0.4484	0.65384	0.987305
GTEX7_Putamen_basal_ganglia	NUAK1	ENSG00000074590	12	106457118	106533811	0.372	rs11112639	3.08	rs7965501	0.033528	-3.78	1.94	597	21	enet	0.08961	0.000871	-0.4484	0.65385	0.987305
GTEX7_Cerebellum	PRKRA	ENSG00000180228	2	179296141	179316239	0.2038	rs2046777	-2.64	rs2253324	0.005851	3.91	0.53	469	469	blup	0.103483	2.97e-05	-0.4484	0.65386	0.987305
GTEX7_Frontal_Cortex_BA9	BTNL8	ENSG00000113303	5	180326077	180377906	0.209	rs6861389	2.77	rs1904435	0.020011	-4.14	-0.311	331	331	blup	0.06235	0.00383	0.44836	0.6539	0.987305
GTEX7_Putamen_basal_ganglia	PTDSS2	ENSG00000174915	11	448268	491393	0.402	rs7942030	3.09	rs7932167	-0.000728	3.82	1.219	385	385	blup	0.15395	1.33e-05	0.44835	0.6539	0.987305
GTEX7_Hippocampus	FAM66A	ENSG00000227888	8	12219527	12268510	0.427	rs13272288	-2.61	rs11250186	0.284323	-6.3	0.903	173	4	lasso	0.2738	2.71e-09	-0.44828	0.65395	0.987305
GTEX7_Spinal_cord_cervical_c-1	NT5C3B	ENSG00000141698	17	39981335	39992523	0.52	rs3760519	-2.35	rs8073219	0.3714	5.89	0.361	408	5	lasso	0.36105	1.44e-09	0.4482	0.65398	0.987305
GTEX7_Caudate_basal_ganglia	UVRAG	ENSG00000198382	11	75526212	75854239	0.1744	rs656095	-3.69	rs11825311	0.006075	-4.35	1.223	441	441	blup	0.03628	0.0129	-0.4476	0.654	0.987305
GTEX7_Frontal_Cortex_BA9	DNAJC19	ENSG00000205981	3	180701497	180707562	0.2917	rs11718627	3.18	rs4456860	0.056085	-4.01	-0.054	241	241	blup	0.04945	0.00913	0.4481	0.65408	0.987305
GTEX7_Cerebellar_Hemisphere	CCDC122	ENSG00000151773	13	44398045	44453827	0.408	rs17064841	-2.94	rs11617551	0.180924	5.43	0.013	529	32	enet	0.12881	2.52e-05	-0.44813	0.6541	0.987305
GTEX7_Hippocampus	DECR2	ENSG00000242612	16	451826	462487	0.4994	rs7206329	2.95	rs3743890	0.18641	4.9	0.478	390	390	blup	0.22058	1.36e-07	-0.44805	0.65412	0.987305
CMC	FAM163A	ENSG00000143340	1	179712298	179785333	0.288	rs17371594	-2.92	rs17279065	0.0473	6.8	0.616	567	20	enet	0.151267	5.42e-18	0.44802	0.65414	0.987305
GTEX7_Hippocampus	TIMM10	ENSG00000134809	11	57295936	57298276	0.413	rs11229035	-2.28	rs2729384	0.37585	6.72	-0.296	377	4	lasso	0.36304	2e-12	-0.448	0.65415	0.987305
GTEX7_Putamen_basal_ganglia	ZNF417	ENSG00000173480	19	58411664	58427978	0.445	rs8107849	2.75	rs3810126	-0.00899	3.43	0.049	473	473	blup	0.14694	2.12e-05	-0.44798	0.654168	0.987305
GTEX7_Anterior_cingulate_cortex_BA24	ASB8	ENSG00000177981	12	48541571	48574996	0.26	rs2408983	-3.45	rs4760609	0.062897	4.37	-0.255	515	4	lasso	0.11273	0.000225	-0.448	0.65417	0.987305
GTEX7_Frontal_Cortex_BA9	TMEM254-AS1	ENSG00000230091	10	81806616	81838668	0.2636	rs10736365	3.18	rs12220777	0.047407	4.42	-0.22	346	18	enet	0.10773	0.000179	-0.448	0.654176	0.987305
GTEX7_Nucleus_accumbens_basal_ganglia	ADCK1	ENSG00000063761	14	78266426	78401355	0.245	rs8177544	3.59	rs1549118	0.08902	-4.32	0.871	615	615	blup	0.0796	0.000701	-0.4479	0.6542	0.987305
GTEX7_Nucleus_accumbens_basal_ganglia	KIF6	ENSG00000164627	6	39297766	39693181	0.364	rs16891937	3.5	rs10498743	0.052514	4.18	-0.375	533	9	lasso	0.06315	0.00236	-0.4479	0.6542	0.987305
GTEX7_Cortex	LINC01165	ENSG00000229081	10	134334331	134335953	0.383	rs2767451	2.83	rs7914354	0.207035	5.79	-0.148	485	5	lasso	0.30673	1.94e-12	-0.44792	0.654211	0.987305
GTEX7_Putamen_basal_ganglia	RP11-379F4.9	ENSG00000272247	3	158519046	158519724	0.2234	rs6793618	2.32	rs3765083	0.03969	4.25	0.551	406	16	enet	0.08715	0.00102	0.44785	0.65426	0.987305
GTEX7_Spinal_cord_cervical_c-1	TRAV8-5	ENSG00000256379	14	22371257	22371778	0.43	rs11626669	-3.23	rs876093	0.16084	4.51	0.648	658	9	lasso	0.22152	4.84e-06	0.4478	0.6543	0.987305
CMC	CCDC117	ENSG00000159873	22	29168662	29185283	0.0346	rs134559	-3.25	rs8141529	0.009774	-3.8	-0.428	323	323	blup	0.01826	0.00231	-0.44782	0.6543	0.987305
GTEX7_Cerebellar_Hemisphere	TRMO	ENSG00000136932	9	100666771	100684852	0.3716	rs11794723	-3.14	rs6586	0.34	6.66	0.46	499	5	lasso	0.3134	8.34e-12	0.447781	0.65431	0.987305
CMC	TGFA	ENSG00000163235	2	70674412	70781325	0.1074	rs4853177	3.25	rs1807968	0.101612	-7.2	0.372	536	7	enet	0.11622	5.53e-14	-0.447779	0.654313	0.987305
GTEX7_Cerebellum	MMP17	ENSG00000198598	12	132312938	132336328	0.386	rs11609565	3.09	rs7487262	0.074365	-4.99	0.975	448	448	blup	0.18178	2.34e-08	-0.447768	0.65432	0.987305
GTEX7_Cerebellum	ARL17B	ENSG00000228696	17	44352150	44439130	0.8344	rs199529	1.78	rs17698176	0.094151	4.88	-1.498	61	9	lasso	0.346	8.3e-16	-0.44776	0.65433	0.987305
GTEX7_Substantia_nigra	TECTA	ENSG00000109927	11	120971882	121062202	0.556	rs10750178	-2.41	rs17125342	0.00261	3.32	-0.134	585	13	lasso	0.0304	0.0672	-0.44773	0.65434	0.987305
GTEX7_Frontal_Cortex_BA9	CTD-2651B20.1	ENSG00000259539	15	45444862	45459724	0.175	rs12594463	2.56	rs16940351	0.05076	4.21	-0.234	307	307	blup	0.10143	0.000274	0.44771	0.654363	0.987305
GTEX7_Frontal_Cortex_BA9	RP11-341N2.1	ENSG00000261186	2	243029505	243030608	0.4413	rs4973660	3.74	rs4973686	0.3402	6.56	0.39	90	16	enet	0.35546	7.97e-13	0.44771	0.6544	0.987305
GTEX7_Substantia_nigra	SNAP47	ENSG00000143740	1	227916240	227968927	0.291	rs12120621	-2.74	rs2236359	0.177815	-4.63	-0.466	379	3	lasso	0.16252	0.000136	0.44771	0.6544	0.987305
GTEX7_Nucleus_accumbens_basal_ganglia	RP11-545A16.3	ENSG00000227141	1	179555840	179558310	0.156	rs6669967	2.28	rs913514	0.105	4.48	0.185	474	6	lasso	0.09167	0.000287	0.44755	0.65447	0.987305
GTEX7_Cerebellum	CDON	ENSG00000064309	11	125825691	125933230	0.7476	rs485645	-2.5	rs7124748	0.609299	9.72	-0.73	605	10	lasso	0.62456	3.74e-34	-0.4476	0.65448	0.987305
GTEX7_Anterior_cingulate_cortex_BA24	RP11-307C19.1	ENSG00000259362	15	77817882	77826452	0.177	rs34572155	-2.34	rs7119	0.106665	4.27	0.977	302	4	lasso	0.07913	0.00185	0.4475	0.6545	0.987305
GTEX7_Cerebellum	MFSD12	ENSG00000161091	19	3538259	3574288	0.665	rs11668165	-3.86	rs10417370	0.277	-6.86	-0.644	380	50	enet	0.238353	9.25e-11	-0.44751	0.6545	0.987305
GTEX7_Putamen_basal_ganglia	GSTT2	ENSG00000099984	22	24322339	24326106	0.736	rs5760273	-4.29	rs2739338	0.54869	7.84	0.477	402	41	enet	0.609409	5.31e-24	0.4475	0.6545	0.987305
CMC	SERGEF	ENSG00000129158	11	17809595	18034709	0.1262	rs537393	-4.09	rs12290125	0.023093	-5.01	-0.547	646	646	blup	0.06813	1.07e-08	0.44741	0.65458	0.987305
GTEX7_Nucleus_accumbens_basal_ganglia	SMIM34A	ENSG00000243627	21	35791013	35796264	0.238	rs11702579	-3.58	rs11700756	0.00959	3.66	0.317	497	497	blup	0.0282	0.0317	-0.44741	0.6546	0.987305
GTEX7_Cortex	EPCAM	ENSG00000119888	2	47572297	47614740	0.5704	rs17540504	2.58	rs17036537	0.20229	5.48	0.862	511	12	lasso	0.1859	1.07e-07	0.4473	0.65469	0.987305
GTEX7_Anterior_cingulate_cortex_BA24	AFF3	ENSG00000144218	2	100162323	100759201	0.4855	rs4851346	2.52	rs4851250	0.31217	6.35	0.327	458	458	blup	0.2482	2.45e-08	-0.44726	0.6547	0.987305
GTEX7_Cerebellum	SGPP2	ENSG00000163082	2	223289236	223425667	0.3411	rs4674634	-3.56	rs1436788	0.016343	-3.87	0.014	461	461	blup	0.068942	0.00061	0.44724	0.6547	0.987305
GTEX7_Spinal_cord_cervical_c-1	TSLP	ENSG00000145777	5	110405760	110413722	0.322	rs2116824	-2.66	rs3806932	0.229877	-4.86	0.726	375	3	lasso	0.1811	3.99e-05	-0.4472	0.6547	0.987305
GTEX7_Putamen_basal_ganglia	VWDE	ENSG00000146530	7	12370511	12443567	0.6346	rs10228842	-3.19	rs7789937	0.292501	-6.42	-0.15	617	617	blup	0.32928	3.4e-11	0.44712	0.65479	0.987305
GTEX7_Hippocampus	MTARC1	ENSG00000186205	1	220960101	220987735	0.442	rs7539344	-2.51	rs11118610	0.01399	4.36	-0.078	411	411	blup	0.20794	3.32e-07	-0.4471	0.6548	0.987305
GTEX7_Hippocampus	RP11-552M11.8	ENSG00000260948	1	111973668	111975690	0.502	rs2995807	2.74	rs7554372	0.224256	-5.33	0.003	610	610	blup	0.24552	2.23e-08	-0.44713	0.6548	0.987305
GTEX7_Hippocampus	F11	ENSG00000088926	4	187187099	187210835	0.362	rs327095	4.24	rs11132382	0.11581	4.68	0.203	549	7	lasso	0.127977	7.37e-05	-0.4471	0.6548	0.987305
GTEX7_Putamen_basal_ganglia	RP11-258F22.1	ENSG00000226578	10	38064299	38073059	0.472	rs4934856	-2.18	rs1208645	0.00699	-3.67	-0.296	312	312	blup	0.09456	0.000635	0.44711	0.6548	0.987305
CMC	ZNF347	ENSG00000197937	19	53627325	53662328	0.0914	rs899218	-3.05	rs12985137	0.0359	-4.87	0.467	492	3	lasso	0.08137	3.93e-10	-0.4471	0.6548	0.987305
CMC	NLRC3	ENSG00000167984	16	3589033	3627401	0.4361	rs1617722	-2.75	rs12933120	0.397626	-13.48	0.493	379	3	lasso	0.4041	9.27e-53	-0.4471	0.65481	0.987305
GTEX7_Nucleus_accumbens_basal_ganglia	PGM5P4	ENSG00000225398	2	114299514	114320875	0.2673	rs1446247	2.611	rs4849261	0.26	5.88	0.447	408	1	lasso	0.25663	5.44e-10	0.447	0.65488	0.987305
GTEX7_Putamen_basal_ganglia	PGM5P4-AS1	ENSG00000231943	2	114285145	114300249	0.231	rs1446247	2.61	rs4849261	0.235861	5.16	0.447	408	1	lasso	0.222915	1.15e-07	0.447	0.65488	0.987305
GTEX7_Amygdala	AARS1	ENSG00000090861	16	70286198	70323446	0.191	rs16964335	2.68	rs8048678	0.121614	-3.81	0.447	202	1	lasso	0.07812	0.00505	-0.447	0.6549	0.987305
GTEX7_Frontal_Cortex_BA9	EXOSC6	ENSG00000223496	16	70284134	70285833	0.259	rs16964335	2.68	rs4985407	0.17997	4.89	0.565	201	2	lasso	0.16928	2.42e-06	0.44702	0.6549	0.987305
GTEX7_Cerebellum	CPNE5	ENSG00000124772	6	36708552	36807778	0.2676	rs9357239	-2.6	rs7745099	0.05104	4.37	-1.47	550	13	enet	0.08429	0.00016	-0.446896	0.65495	0.987305
GTEX7_Cerebellum	PDCD11	ENSG00000148843	10	105156405	105206049	0.2904	rs2232662	2.33	rs2271751	0.055787	-4.37	-0.875	351	351	blup	0.08743	0.000122	0.4468	0.65499	0.987305
GTEX7_Cerebellum	ACSS2	ENSG00000131069	20	33459949	33515769	0.229	rs17303568	3.45	rs1018447	0.134511	-5.95	0.299	347	347	blup	0.18547	1.65e-08	-0.44721	0.655	0.987305
GTEX7_Frontal_Cortex_BA9	ZFP62	ENSG00000196670	5	180274611	180288286	0.3061	rs6861389	2.63	rs2619754	0.05427	3.78	-0.194	350	350	blup	0.01934	0.0724	-0.44677	0.655	0.987305
GTEX7_Cerebellum	PDF	ENSG00000258429	16	69362524	69364498	0.093	rs12445536	2.59	rs8049057	0.044551	-3.78	-0.891	295	4	lasso	0.064903	0.000867	0.44681	0.655013	0.987305
GTEX7_Putamen_basal_ganglia	RP11-350J20.5	ENSG00000231760	6	150117711	150119308	0.466	rs7452004	-3.03	rs9689084	0.137427	5.37	-1.702	466	61	enet	0.18602	1.52e-06	-0.44671	0.65509	0.987305
GTEX7_Anterior_cingulate_cortex_BA24	RP11-45P15.4	ENSG00000259775	14	103798011	103798704	0.449	rs8003497	2.24	rs7143775	0.17827	-5.52	0.799	355	4	lasso	0.331	4.46e-11	-0.4467	0.6551	0.987305
GTEX7_Hippocampus	CRYBB2P1	ENSG00000100058	22	25844072	25916821	0.3	rs2187938	-2.79	rs6004658	0.00373	3.78	0.409	515	12	lasso	0.0359	0.0266	0.4467	0.6551	0.987305
CMC	TRAF1	ENSG00000056558	9	123664671	123691451	0.0913	rs3780674	-3.04	rs10760121	0.106622	-7.28	-0.369	351	26	enet	0.12074	1.71e-14	0.44669	0.6551	0.987305
GTEX7_Hypothalamus	RP11-529A4.12	ENSG00000254916	11	89785005	89786904	0.371	rs10501719	2.45	rs12417707	0.09337	-4.16	0.314	240	3	lasso	0.08477	0.00137	-0.4466	0.65513	0.987305
CMC	CTU2	ENSG00000174177	16	88772871	88781794	0.0974	rs13334367	3.01	rs8060966	0.066336	-5.87	-0.577	389	5	lasso	0.08128	4.01e-10	0.4466	0.65513	0.987305
GTEX7_Cerebellum	MGC10955	ENSG00000217702	2	74361599	74362521	0.6117	rs6740802	2.23	rs7570950	0.309407	7.47	0.174	359	10	lasso	0.345945	7.89e-16	0.44662	0.65515	0.987305
GTEX7_Anterior_cingulate_cortex_BA24	TRMO	ENSG00000136932	9	100666771	100684852	0.5589	rs11794723	-3.14	rs6586	0.488325	7.26	0.46	499	3	lasso	0.47741	7.74e-17	0.4466	0.65516	0.987305
GTEX7_Cortex	GORAB	ENSG00000120370	1	170501270	170522587	0.3724	rs12145587	2.91	rs7515690	0.112	-5.29	-1.06	413	413	blup	0.193851	5.46e-08	0.446526	0.6552	0.987305
GTEX7_Nucleus_accumbens_basal_ganglia	RP11-339B21.15	ENSG00000272960	9	131067440	131067794	0.248	rs7868260	-2.74	rs4734	0.014007	-4.88	0.011	285	14	enet	0.125	2.34e-05	0.4466	0.6552	0.987305
GTEX7_Putamen_basal_ganglia	CDS2	ENSG00000101290	20	5107432	5178533	0.678	rs6038106	3.38	rs6038088	0.194933	5.6	0.049	604	54	enet	0.1544	1.29e-05	0.4465	0.65521	0.987305
GTEX7_Caudate_basal_ganglia	ATP6AP1L	ENSG00000205464	5	81575281	81682796	0.5586	rs11741846	3.34	rs862245	0.542527	8.81	-0.493	438	6	lasso	0.537369	1.38e-25	-0.4465	0.65523	0.987305
GTEX7_Caudate_basal_ganglia	EFCAB6	ENSG00000186976	22	43924624	44208217	0.561	rs2073080	-3.13	rs5764690	0.096045	-5.3	-0.449	674	674	blup	0.21199	4.33e-09	-0.44644	0.65528	0.987305
GTEX7_Cerebellum	ZNF18	ENSG00000154957	17	11880756	11900827	0.2556	rs12940977	2.71	rs11651333	0.128075	-4.83	0.458	461	24	enet	0.124	4.62e-06	-0.44639	0.65531	0.987305
CMC	RUVBL2	ENSG00000183207	19	49496705	49519252	0.1035	rs12460223	-2.47	rs2287754	0.0739	-6.04	0.174	431	2	lasso	0.07373	2.65e-09	-0.4464	0.65531	0.987305
