## Supplemental Table S5 for "Genome-Wide Association Identifies the First Risk Loci for Psychosis in Alzheimer Disease" (part 6 of 8)

### Sheet: Table S5 TWAS Results (continued)
TISSUE	SYMB	ID	CHR	P0	P1	HSQ	BEST.GWAS.ID	BEST.GWAS.Z	EQTL.ID	EQTL.R2	EQTL.Z	EQTL.GWAS.Z	NSNP	NWGT	MODEL	MODELCV.R2	MODELCV.PV	TWAS.Z	TWAS.P	q_value
GTEX7_Cerebellum	PARP14	ENSG00000173193	3	122399465	122449687	0.1821	rs13095172	2.68	rs10934611	0.0652	4.41	0.538	549	6	lasso	0.06349	0.00098	-0.44633	0.65536	0.987305
GTEX7_Cerebellum	DLD	ENSG00000091140	7	107531415	107572175	0.207	rs6943051	2.95	rs2237686	0.057615	4.67	-0.78	498	23	enet	0.06114	0.0012	-0.44633	0.65536	0.987305
GTEX7_Cortex	FAHD1	ENSG00000180185	16	1876968	1890208	0.6761	rs30991	3.12	rs12325218	0.536013	8.72	-0.607	474	9	lasso	0.53573	3.93e-24	-0.4461	0.6555	0.987305
GTEX7_Amygdala	RP11-791G15.2	ENSG00000272275	2	10908001	10910184	0.495	rs10202350	-2.77	rs4799	0.00406	-3.52	0.154	595	11	lasso	0.01927	0.105	-0.4461	0.65551	0.987305
GTEX7_Anterior_cingulate_cortex_BA24	RP11-863P13.5	ENSG00000261193	16	88112767	88120989	0.422	rs9934222	3.24	rs12919693	0.072046	4.32	1.095	406	7	lasso	0.0611	0.00569	0.4461	0.65551	0.987305
GTEX7_Nucleus_accumbens_basal_ganglia	CTB-113P19.4	ENSG00000260581	5	151031836	151035010	0.298	rs153462	-3.82	rs7723079	0.065279	4.27	-0.411	573	6	lasso	0.05867	0.00329	-0.4461	0.65555	0.987305
GTEX7_Amygdala	UTP4	ENSG00000141076	16	69165194	69265033	0.499	rs12445536	2.59	rs17624199	0.042409	-4.18	-0.938	321	32	enet	0.23409	1.23e-06	-0.44593	0.6556	0.987305
GTEX7_Cerebellum	GSTP1	ENSG00000084207	11	67351066	67354131	0.2389	rs2066490	2.47	rs7938563	0.206141	-6.14	-0.77	259	5	lasso	0.23372	1.48e-10	0.446	0.6556	0.987305
GTEX7_Frontal_Cortex_BA9	AP3S1	ENSG00000177879	5	115177178	115249778	0.2126	rs6869363	3.61	rs712577	0.014078	-3.97	-0.623	535	2	enet	0.02642	0.044	0.44606	0.6556	0.987305
CMC	CCDC134	ENSG00000100147	22	42196683	42222303	0.0551	rs2839715	-2.27	rs738248	0.067383	5.79	0.025	318	5	enet	0.05845	1.17e-07	0.44605	0.6556	0.987305
GTEX7_Cortex	RP11-179B2.2	ENSG00000272572	10	102670860	102672496	0.324	rs807013	-2.89	rs1408344	0.137871	5.01	1.538	424	22	enet	0.06999	0.00113	0.44596	0.655627	0.987305
GTEX7_Putamen_basal_ganglia	GXYLT2	ENSG00000172986	3	72937224	73047289	0.6004	rs7616069	2.35	rs1052278	0.29565	-6.29	-0.452	445	9	lasso	0.29846	4.02e-10	0.44595	0.65563	0.987305
GTEX7_Putamen_basal_ganglia	SUOX	ENSG00000139531	12	56390964	56400425	0.342	rs4759218	2.47	rs705699	0.246417	-5.39	-0.418	295	3	lasso	0.21991	1.42e-07	0.4459	0.65565	0.987305
GTEX7_Putamen_basal_ganglia	WDR75	ENSG00000115368	2	190306159	190340291	0.33	rs256545	3.26	rs7422977	0.014562	-4.04	-0.282	307	307	blup	0.050608	0.0103	0.44592	0.65566	0.987305
CMC	SYNE2	ENSG00000054654	14	64319683	64693165	0.0586	rs9919904	3.74	rs2150288	0.038585	5.27	-0.794	509	5	enet	0.04339	4.74e-06	-0.44589	0.65568	0.987305
GTEX7_Cortex	IPO8	ENSG00000133704	12	30781922	30848920	0.3624	rs33162	3.22	rs11051005	0.195	-5.77	-0.352	573	6	lasso	0.20347	2.4e-08	0.445907	0.6557	0.987305
CMC	DDIT4L	ENSG00000145358	4	101107027	101111939	0.1984	rs4343735	2.85	rs2866206	0.087061	-7.41	0.592	431	8	lasso	0.120456	1.84e-14	-0.44585	0.65571	0.987305
CMC	MFSD13A	ENSG00000138111	10	104221149	104236802	0.2126	rs17779355	3.8	rs11191293	0.0732	7	-0.981	347	6	lasso	0.13794	1.89e-16	-0.44577	0.65576	0.987305
CMC	DTNBP1	ENSG00000047579	6	15523032	15663289	0.0791	rs16876112	2.9	rs9396592	-0.000353	-4.64	-0.729	572	572	bslmm	0.017411	0.00286	-0.446	0.65582	0.987305
GTEX7_Cortex	LINC00443	ENSG00000230156	13	107306264	107324511	0.828	rs1322740	3.17	rs3759453	0.552002	8.65	-0.234	483	14	lasso	0.55115	4.1e-25	-0.44566	0.65585	0.987305
CMC	RPLP2	ENSG00000177600	11	809647	812880	0.176	rs7942030	3.09	rs10902222	0.212729	10.07	-0.531	416	3	lasso	0.20661	1.2e-24	-0.44565	0.65585	0.987305
GTEX7_Caudate_basal_ganglia	LOXL4	ENSG00000138131	10	100007447	100028007	0.2387	rs10748733	-2.86	rs4919154	0.023165	3.71	0.072	516	516	blup	0.011484	0.106	0.44564	0.65586	0.987305
GTEX7_Cerebellum	ADAM20P1	ENSG00000259158	14	70935598	70950473	0.175	rs17175095	-2.83	rs8010044	0.06506	-4.57	1.82	514	514	blup	0.08736	0.000123	-0.4456	0.65586	0.987305
GTEX7_Cortex	RP11-643M14.1	ENSG00000259251	15	62352702	62354633	0.297	rs4479177	-2.35	rs17303894	0.046609	4.66	0.691	541	6	lasso	0.088188	0.000276	0.44564	0.65586	0.987305
GTEX7_Cortex	MZT2A	ENSG00000173272	2	132222473	132250316	0.6168	rs4850213	2.64	rs6731616	0.369938	-7.48	1.063	166	23	enet	0.4187	1.38e-17	-0.4456	0.65588	0.987305
GTEX7_Frontal_Cortex_BA9	MOGS	ENSG00000115275	2	74688184	74692537	0.2078	rs10210857	2.91	rs828847	0.03733	-4.26	0.321	379	6	lasso	0.096454	0.000385	0.44561	0.6559	0.987305
GTEX7_Frontal_Cortex_BA9	TOGARAM2	ENSG00000189350	2	29179477	29284239	0.8153	rs7603280	2.65	rs10197378	0.51118	7.74	-0.442	596	14	lasso	0.487008	1.37e-18	-0.44558	0.6559	0.987305
GTEX7_Frontal_Cortex_BA9	TEAD2	ENSG00000074219	19	49843852	49865714	0.268	rs2001342	3.18	rs183049	0.092272	4.34	0.672	373	9	lasso	0.108823	0.000166	0.4455	0.655956	0.987305
GTEX7_Cerebellum	TSPY26P	ENSG00000235217	20	30774280	30778330	0.283	rs6089127	2.67	rs6058522	0.057498	3.99	-0.358	317	2	lasso	0.07396	0.000395	-0.44545	0.656	0.987305
CMC	EIF3E	ENSG00000104408	8	109213445	109447562	0.0728	rs989291	-3.32	rs688746	0.069361	-6.74	-0.69	401	401	bslmm	0.09425	1.53e-11	-0.44541	0.65602	0.987305
GTEX7_Nucleus_accumbens_basal_ganglia	AC006272.1	ENSG00000269483	19	52343177	52346577	0.335	rs736574	2.68	rs3752123	0.139583	5.38	0.454	612	3	lasso	0.11913	3.66e-05	0.44541	0.65603	0.987305
GTEX7_Cerebellar_Hemisphere	SEC22C	ENSG00000093183	3	42589461	42642572	0.2609	rs1523125	2.82	rs9861236	-0.005012	3.28	0.261	474	474	blup	0.05584	0.00475	0.445369	0.65605	0.987305
GTEX7_Cerebellum	ATP5IF1	ENSG00000130770	1	28562620	28573417	0.3326	rs1769711	-3.13	rs568095	0.171	-5.78	0.322	255	7	lasso	0.15286	3.48e-07	-0.44537	0.65605	0.987305
GTEX7_Cerebellar_Hemisphere	LINC01915	ENSG00000265485	18	22208146	22242162	0.366	rs17797779	3.11	rs880424	0.083753	-4.85	-0.074	585	585	blup	0.13264	1.9e-05	0.4453	0.6561	0.987305
GTEX7_Cortex	PACC1	ENSG00000065600	1	212537273	212588243	0.2379	rs6697091	3	rs351408	0.000304	-3.74	1.068	466	466	blup	0.040088	0.0113	-0.445276	0.6561	0.987305
CMC	DENND3	ENSG00000105339	8	142127377	142205907	0.0936	rs11785437	2.71	rs1045303	0.077523	-6.07	-0.408	467	4	lasso	0.07378	2.62e-09	0.445206	0.65617	0.987305
GTEX7_Cortex	MCM9	ENSG00000111877	6	119134605	119256327	0.275	rs9489686	2.49	rs17826675	0.039496	4.24	-0.782	386	386	blup	0.108291	5.76e-05	-0.4451	0.65625	0.987305
GTEX7_Hypothalamus	RP11-141C7.4	ENSG00000272792	3	195366861	195367331	0.271	rs2344654	-2.37	rs6773702	0.187624	-5.16	-0.626	284	6	lasso	0.25665	1.55e-08	0.4451	0.65626	0.987305
CMC	LDLRAP1	ENSG00000157978	1	25870071	25895377	0.1742	rs17163470	2.51	rs11563	0.16	8.71	0.397	339	6	enet	0.158237	8.29e-19	0.44495	0.65636	0.987305
GTEX7_Cerebellar_Hemisphere	FBLN7	ENSG00000144152	2	112895962	112945791	0.2153	rs6747985	-2.43	rs6542041	0.024247	-4.35	1.291	350	350	blup	0.10953	0.000103	-0.44484	0.6564	0.987305
GTEX7_Frontal_Cortex_BA9	SLC66A1	ENSG00000040487	1	19638820	19655794	0.2403	rs7539841	-3.13	rs2227295	-0.00144	-3.32	-2.091	487	487	blup	0.041613	0.0155	-0.44492	0.6564	0.987305
GTEX7_Putamen_basal_ganglia	DDX51	ENSG00000185163	12	132621139	132628880	0.193	rs7134297	2.39	rs7138875	0.056047	3.62	0.859	279	279	blup	0.09343	0.000683	-0.4448	0.65646	0.987305
GTEX7_Amygdala	MRM2	ENSG00000122687	7	2273866	2281840	0.356	rs6963924	-2.82	rs6461233	0.25	4.77	-0.338	418	3	lasso	0.19891	8.91e-06	-0.4447	0.6565	0.987305
GTEX7_Cerebellum	C21orf58	ENSG00000160298	21	47720095	47743789	0.374	rs34686582	-2.79	rs12626184	0.231396	-6.16	-0.523	454	8	lasso	0.21147	1.34e-09	0.44472	0.6565	0.987305
GTEX7_Hippocampus	ZP3	ENSG00000188372	7	76026835	76071388	0.794	rs38700	-2.68	rs2527935	0.294114	6.67	0.134	222	9	lasso	0.4314	4.01e-15	0.4447	0.6565	0.987305
GTEX7_Substantia_nigra	FSIP2-AS2	ENSG00000226747	2	186584601	186605206	0.607	rs17403192	1.781	rs2370400	0.469339	6.51	0.326	294	5	lasso	0.493231	3.33e-13	0.44469	0.6565	0.987305
CMC	TMEM99	ENSG00000167920	17	38975358	38992522	0.0762	rs16968821	2.69	rs1558285	0.00328	3.81	0.158	421	421	blup	0.04002	1.08e-05	-0.44475	0.6565	0.987305
GTEX7_Spinal_cord_cervical_c-1	JAKMIP3	ENSG00000188385	10	133918175	133998313	0.771	rs6571241	3.34	rs7087871	0.367299	6.18	0.712	492	14	lasso	0.42038	2.73e-11	0.44474	0.65651	0.987305
GTEX7_Hypothalamus	RP11-89K11.1	ENSG00000259658	15	102277302	102285913	0.447	rs1011160	-2.6	rs507903	0.099853	-5.15	-0.301	372	372	blup	0.19763	9.62e-07	0.44464	0.65658	0.987305
GTEX7_Caudate_basal_ganglia	CANX	ENSG00000127022	5	179105629	179157926	0.3136	rs17079808	-2.76	rs1019443	0.180244	6.3	-0.851	463	12	enet	0.202187	1.06e-08	-0.4446	0.65662	0.987305
GTEX7_Spinal_cord_cervical_c-1	RP3-395M20.3	ENSG00000229393	1	2424876	2425918	0.728	rs9442614	2.46	rs1107685	0.10633	4.34	0.078	361	361	blup	0.20421	1.21e-05	0.44458	0.65663	0.987305
GTEX7_Cortex	CCT6P3	ENSG00000234585	7	64498732	64535091	0.7483	rs2529	2.54	rs4718180	0.504642	8.41	-0.314	247	13	enet	0.51236	1.05e-22	-0.44456	0.65664	0.987305
GTEX7_Cerebellum	CENPC	ENSG00000145241	4	68337521	68411324	0.231	rs11131685	-2.71	rs2319227	0.154381	-5.3	-0.442	407	5	lasso	0.11707	8.9e-06	0.44432	0.6568	0.987305
GTEX7_Cerebellar_Hemisphere	MFN1	ENSG00000171109	3	179065480	179112719	0.5611	rs7648422	-3.02	rs6804758	0.251718	6.64	-0.707	350	11	lasso	0.35677	1.47e-13	-0.444277	0.65684	0.987305
GTEX7_Cerebellum	PINLYP	ENSG00000234465	19	44080952	44088116	0.363	rs436681	3.69	rs939460	0.268	-6.68	0.494	393	6	lasso	0.264443	6.34e-12	-0.44427	0.65685	0.987305
GTEX7_Amygdala	TRAF1	ENSG00000056558	9	123664671	123691451	0.342	rs10984917	-2.4	rs1953126	0.125937	-5.54	-0.433	348	33	enet	0.24849	5.35e-07	0.4442	0.656872	0.987305
GTEX7_Putamen_basal_ganglia	GOLGA2P9	ENSG00000269332	19	22779059	22786352	0.453	rs2957807	-2.18	rs2306964	0.00112	4.16	0.44	305	305	blup	0.1381	3.8e-05	0.44417	0.65692	0.987305
GTEX7_Frontal_Cortex_BA9	RTL10	ENSG00000215012	22	19833661	19842419	0.29	rs8141691	2.45	rs1053001	0.129351	-5.02	-0.023	568	5	lasso	0.18805	6.21e-07	-0.44415	0.656931	0.987305
GTEX7_Spinal_cord_cervical_c-1	CENPBD1P1	ENSG00000213753	19	59084870	59111168	0.254	rs933670	2.54	rs11666790	0.144492	-4.39	0.559	232	13	enet	0.16638	8.44e-05	-0.4441	0.65694	0.987305
GTEX7_Caudate_basal_ganglia	ZNF568	ENSG00000198453	19	37407231	37489602	0.166	rs1878926	1.83	rs17639910	0.0367	4.11	0.301	281	281	blup	0.09007	0.00016	-0.44412	0.65695	0.987305
GTEX7_Cortex	EPB41L4A	ENSG00000129595	5	111478138	111755013	0.3352	rs6865881	2.75	rs17281726	0.035165	4.67	-0.366	413	413	blup	0.09954	0.000114	-0.44411	0.65696	0.987305
CMC	CDKL2	ENSG00000138769	4	76503215	76555900	0.2332	rs1876095	2.81	rs2037012	0.14864	-8.35	-0.027	469	5	lasso	0.15984	5.38e-19	-0.4441	0.65697	0.987305
GTEX7_Cerebellum	HELQ	ENSG00000163312	4	84328496	84377009	0.173	rs2868730	-3.09	rs4235062	-0.003008	3.62	1.356	395	18	enet	0.0461	0.00443	0.44401	0.657	0.987305
GTEX7_Hippocampus	ENOSF1	ENSG00000132199	18	670324	712676	0.39	rs538917	3.14	rs2612081	0.027949	4.22	-0.488	626	626	blup	0.0795	0.00165	0.4434	0.657	0.987305
GTEX7_Hypothalamus	CPEB4	ENSG00000113742	5	173315283	173388979	0.43	rs254786	-3.28	rs7724743	-0.000622	2.98	1.178	634	634	blup	0.08091	0.00174	-0.44409	0.657	0.987305
GTEX7_Cerebellum	FLJ00418	ENSG00000268927	16	70695570	70699739	0.3	rs734147	-2.53	rs3752785	0.168527	5.21	0.484	149	2	lasso	0.132552	2.22e-06	0.44399	0.657052	0.987305
CMC	B3GALT1	ENSG00000172318	2	168675182	168730551	0.0554	rs10196226	2.4	rs1448839	0.00157	3.81	1.59	468	468	blup	0.019716	0.00161	0.443938	0.657087	0.987305
GTEX7_Amygdala	RP11-399K21.14	ENSG00000272692	10	77168915	77171600	0.267	rs7911481	2.25	rs11001397	-0.010057	3.23	-0.584	369	369	blup	0.04239	0.0311	0.44394	0.65709	0.987305
GTEX7_Nucleus_accumbens_basal_ganglia	BHMT	ENSG00000145692	5	78407602	78428108	0.147	rs10514145	-2.89	rs567754	0.02314	3.9	-0.288	416	5	lasso	0.06026	0.00292	-0.4439	0.65711	0.987305
GTEX7_Cerebellum	DNAJC30	ENSG00000176410	7	73095299	73097783	0.3919	rs17339199	2.88	rs17339199	0.000419	3.8	2.88	272	46	enet	0.071584	0.000485	0.44383	0.65717	0.987305
GTEX7_Cerebellum	RPL36AL	ENSG00000165502	14	50085237	50087403	0.767	rs3218799	2.15	rs2985697	0.46106	-8.5	0.277	384	16	lasso	0.44653	2.34e-21	-0.4438	0.65718	0.987305
GTEX7_Caudate_basal_ganglia	TMEM50B	ENSG00000142188	21	34804792	34852318	0.249	rs2070393	2.88	rs1044218	0.233946	-6.03	0.782	459	12	enet	0.17558	1.14e-07	-0.443805	0.6572	0.987305
GTEX7_Substantia_nigra	RP11-318G21.4	ENSG00000233379	13	78513297	78519009	0.481	rs2026702	2.5	rs1590946	-0.01276	-3.12	0.975	477	477	blup	0.02652	0.0811	-0.4437	0.6572	0.987305
GTEX7_Substantia_nigra	WASH2P	ENSG00000146556	2	114341664	114356655	0.587	rs1446247	2.611	rs10514810	0.265898	-5.22	0.325	360	20	enet	0.289008	1.95e-07	-0.4438	0.6572	0.987305
GTEX7_Substantia_nigra	DPYSL5	ENSG00000157851	2	27070615	27173219	0.46	rs4462752	-2.396	rs4513249	0.042357	-4.3	0.086	380	380	blup	0.104575	0.00213	-0.44358	0.6573	0.987305
CMC	DCC	ENSG00000187323	18	49866542	51057784	0.1529	rs17754011	3.09	rs6508210	0.040061	-5.22	-1.451	969	969	blup	0.09107	3.42e-11	-0.4437	0.6573	0.987305
GTEX7_Cortex	PWWP3A	ENSG00000160953	19	1285890	1378430	0.301	rs2668432	3.57	rs713042	0.175055	5.29	0.074	420	5	lasso	0.20807	1.62e-08	-0.44356	0.65736	0.987305
CMC	RPL13A	ENSG00000142541	19	49990811	49995565	0.0796	rs2001342	3.18	rs4802612	0.0376	5.57	-0.396	370	5	lasso	0.05152	6.45e-07	-0.44355	0.65737	0.987305
GTEX7_Anterior_cingulate_cortex_BA24	SPATA7	ENSG00000042317	14	88851268	88936694	0.535	rs413420	2.48	rs3179969	0.50706	-7.76	-0.525	465	21	enet	0.536	1.34e-19	0.4436	0.6574	0.987305
GTEX7_Anterior_cingulate_cortex_BA24	NMRK1	ENSG00000106733	9	77675489	77703133	0.86	rs10869534	2.76	rs6560421	0.387099	-7.26	-0.863	444	17	lasso	0.54856	3.1e-20	0.4435	0.6574	0.987305
GTEX7_Frontal_Cortex_BA9	LINC02519	ENSG00000226194	6	169770093	169788480	0.363	rs4708592	3.02	rs1033458	0.020002	4.27	0.174	609	9	lasso	0.08476	0.000848	0.4436	0.6574	0.987305
GTEX7_Nucleus_accumbens_basal_ganglia	STAG3L2	ENSG00000160828	7	74112305	74306731	0.4021	rs6974767	2.17	rs2267812	0.107074	-4.9	-0.012	100	14	enet	0.217938	1.47e-08	0.44349	0.65741	0.987305
GTEX7_Putamen_basal_ganglia	FOXRED2	ENSG00000100350	22	36883237	36903148	0.381	rs2097465	3.33	rs11704715	0.00412	3.13	0.555	642	642	blup	0.037418	0.0241	0.4435	0.65743	0.987305
GTEX7_Cerebellar_Hemisphere	GNA15	ENSG00000060558	19	3136191	3163767	0.735	rs7507593	-3.87	rs310678	0.468	7.61	-0.633	418	9	lasso	0.4415	2.4e-17	-0.44342	0.65746	0.987305
GTEX7_Frontal_Cortex_BA9	MADCAM1	ENSG00000099866	19	489176	505347	0.42	rs12982379	-3.49	rs10415416	0.024703	-4.76	-0.042	371	32	enet	0.119869	7.78e-05	0.44342	0.65746	0.987305
GTEX7_Hypothalamus	RFPL1S	ENSG00000225465	22	29832818	29874164	0.451	rs134559	-3.25	rs12484045	0.256556	-5.44	0.195	411	3	lasso	0.29405	9.7e-10	-0.44339	0.657484	0.987305
GTEX7_Spinal_cord_cervical_c-1	TBC1D9B	ENSG00000197226	5	179289066	179334859	0.985	rs17079808	-2.76	rs12652934	-0.00141	-3.46	0.127	439	79	enet	0.1969	1.77e-05	0.4434	0.6575	0.987305
GTEX7_Hypothalamus	RP11-805F19.1	ENSG00000264880	18	15159723	15164466	0.279	rs2487257	-1.96	rs4096978	0.14195	4.04	-0.272	81	2	lasso	0.13514	5.81e-05	-0.4433	0.65755	0.987305
GTEX7_Anterior_cingulate_cortex_BA24	ZNF568	ENSG00000198453	19	37407231	37489602	0.167	rs1878926	1.83	rs10416960	0.115	3.94	-0.016	281	281	blup	0.09777	0.000578	-0.44325	0.657588	0.987305
GTEX7_Frontal_Cortex_BA9	RRP8	ENSG00000132275	11	6616305	6624850	0.3999	rs7948165	3.58	rs11826421	0.0282	4.49	1.403	634	4	lasso	0.1222	6.62e-05	0.44322	0.6576	0.987305
GTEX7_Nucleus_accumbens_basal_ganglia	MMAB	ENSG00000139428	12	109991542	110011679	0.176	rs11611277	2.8	rs10466917	-0.003508	-3.84	-0.359	440	440	blup	0.045029	0.00901	-0.4432	0.6576	0.987305
GTEX7_Nucleus_accumbens_basal_ganglia	STK38L	ENSG00000211455	12	27396901	27478892	0.243	rs10771328	2.39	rs922274	0.108904	-4.47	-0.343	494	494	blup	0.127273	1.97e-05	0.4432	0.6576	0.987305
GTEX7_Cerebellum	YBX1P2	ENSG00000231167	7	105222705	105223703	0.2755	rs11768801	-3.44	rs818621	-0.002267	3.66	0.974	491	19	enet	0.037872	0.0091	0.44319	0.65763	0.987305
GTEX7_Frontal_Cortex_BA9	PIGN	ENSG00000197563	18	59710800	59854351	0.316	rs9320002	-3.19	rs17716459	0.064229	4.83	0.684	511	8	lasso	0.1613	4.28e-06	0.4432	0.65763	0.987305
GTEX7_Putamen_basal_ganglia	MYLK4	ENSG00000145949	6	2663863	2751200	0.331	rs318448	2.93	rs160666	0.088081	4.23	-0.171	586	12	enet	0.05967	0.00582	0.44319	0.65763	0.987305
GTEX7_Cerebellar_Hemisphere	SUMF1	ENSG00000144455	3	3742498	4508965	0.412	rs13082193	-3.1	rs2819562	0.270611	6.02	-0.458	646	5	lasso	0.25869	9.8e-10	-0.44316	0.65765	0.987305
GTEX7_Putamen_basal_ganglia	CIDEC	ENSG00000187288	3	9908398	9921938	0.2278	rs34197804	-2.33	rs375024	0.14268	4.86	0.903	451	4	lasso	0.1342	4.91e-05	0.44316	0.65765	0.987305
GTEX7_Hypothalamus	ROGDI	ENSG00000067836	16	4846969	4852951	0.256	rs887854	2.96	rs7928	-0.000873	-3.8	-1.177	388	388	blup	0.10206	0.000467	0.4431	0.65767	0.987305
GTEX7_Anterior_cingulate_cortex_BA24	RP11-301O19.1	ENSG00000273080	2	86422713	86423172	0.3173	rs13403623	2.98	rs4569473	0.23417	-5.69	-0.516	454	10	lasso	0.1979	8.41e-07	0.44303	0.6577	0.987305
GTEX7_Cerebellum	ANKRD19P	ENSG00000187984	9	95571670	95650975	0.3204	rs1954435	2.43	rs10992475	0.13128	5.29	-0.848	414	414	blup	0.16668	9.68e-08	0.44304	0.65774	0.987305
GTEX7_Cerebellum	LDB3	ENSG00000122367	10	88428206	88495825	0.3242	rs12355302	-3.91	rs4934258	0.019052	4.13	1.158	391	391	blup	0.06522	0.000843	0.443	0.65775	0.987305
GTEX7_Cortex	THAP9-AS1	ENSG00000251022	4	83814162	83822113	0.6391	rs2868730	-3.09	rs6535412	0.48906	-8.49	-0.584	469	4	lasso	0.50929	1.6e-22	0.443	0.65777	0.987305
GTEX7_Frontal_Cortex_BA9	SARDH	ENSG00000123453	9	136528682	136605077	0.3794	rs17150482	-3.58	rs129885	0.138	-4.82	0.234	597	22	enet	0.26485	1.76e-09	-0.443	0.65778	0.987305
GTEX7_Caudate_basal_ganglia	NECTIN3	ENSG00000177707	3	110788918	110994410	0.3026	rs1156884	2.5	rs7642664	0.257513	6.13	0.395	316	3	lasso	0.25528	7.4e-11	0.443	0.6578	0.987305
GTEX7_Cerebellum	RAB33B	ENSG00000172007	4	140374386	140397763	0.142	rs7690424	2.41	rs13141400	0.015652	-4	-0.621	426	426	blup	0.05705	0.00171	0.44289	0.6578	0.987305
GTEX7_Hippocampus	RP1-223B1.1	ENSG00000228793	6	3594481	3624981	0.734	rs9392487	-3.25	rs11242868	0.338711	-6.46	-0.461	612	34	enet	0.5453	2.05e-20	0.44293	0.6578	0.987305
GTEX7_Caudate_basal_ganglia	RP3-325F22.5	ENSG00000272189	6	136871799	136873692	0.1126	rs9494602	-2.38	rs2038082	-0.00669	3.75	0.657	328	328	blup	0.0292	0.0232	0.44293	0.65781	0.987305
GTEX7_Nucleus_accumbens_basal_ganglia	OGN	ENSG00000106809	9	95146249	95166978	0.209	rs710161	-3.29	rs7037075	0.006327	3.62	0.193	382	382	blup	0.1277	1.91e-05	-0.4429	0.65782	0.987305
GTEX7_Cortex	EIF2B5	ENSG00000145191	3	183852826	184402546	0.2969	rs4912486	2.95	rs4912474	0.055984	4.09	-0.597	492	492	blup	0.03764	0.0137	0.44288	0.65785	0.987305
GTEX7_Caudate_basal_ganglia	RP11-460N20.4	ENSG00000227113	7	64535401	64539158	0.1241	rs2529	2.54	rs1812771	0.100907	4.73	-0.546	233	15	enet	0.09209	0.000135	-0.442841	0.65788	0.987305
GTEX7_Spinal_cord_cervical_c-1	RP11-166P13.3	ENSG00000263004	17	55155659	55162385	0.535	rs9889321	-2.62	rs7210412	-0.01029	-3.31	-0.632	520	520	blup	0.06328	0.0129	0.4428	0.65788	0.987305
GTEX7_Cortex	POMZP3	ENSG00000146707	7	76239303	76256578	0.6505	rs38700	-2.68	rs11505688	0.576903	-8.91	-0.751	161	25	enet	0.63532	3.85e-31	0.44284	0.657882	0.987305
GTEX7_Frontal_Cortex_BA9	MRPL18	ENSG00000112110	6	160210844	160219468	0.219	rs3465	2.82	rs9347340	0.03083	4.06	-0.948	561	5	lasso	0.00861	0.159	-0.4429	0.6579	0.987305
GTEX7_Hippocampus	PCDHA11	ENSG00000249158	5	140248689	140391929	0.308	rs34282994	3.3	rs155808	0.082396	-4.2	0.204	375	375	blup	0.10648	0.000296	-0.4428	0.6579	0.987305
GTEX7_Nucleus_accumbens_basal_ganglia	SUPT3H	ENSG00000196284	6	44777054	45345690	0.23	rs6930715	-2.51	rs12210292	0.176294	5.1	-0.746	363	4	lasso	0.17427	5.12e-07	-0.4429	0.6579	0.987305
GTEX7_Spinal_cord_cervical_c-1	DPYSL5	ENSG00000157851	2	27070615	27173219	0.328	rs4462752	-2.4	rs562311	0.197122	-4.63	0.611	381	4	lasso	0.27929	2e-07	0.44287	0.6579	0.987305
CMC	POLI	ENSG00000101751	18	51795774	51847636	0.4063	rs17471021	-2.95	rs508218	0.191646	10.18	-1.507	341	13	lasso	0.31914	1.1e-39	-0.4428	0.6579	0.987305
CMC	PCDHA10	ENSG00000250120	5	140235595	140391929	0.6329	rs17602721	-3.15	rs1119032	0.34	-12.52	0.131	455	13	lasso	0.55	3.49e-80	-0.4428	0.6579	0.987305
GTEX7_Cerebellum	LDHAL6FP	ENSG00000217783	6	157720077	157721158	0.2143	rs17541089	2.76	rs6941525	0.0024	3.88	-1.282	392	392	blup	0.03944	0.00793	-0.442782	0.65792	0.987305
GTEX7_Cerebellum	RP11-490K7.4	ENSG00000229447	1	31736092	31736528	0.1928	rs6695189	2.87	rs2292165	0.0296	-4.25	-0.635	421	21	enet	0.0521	0.00263	0.44277	0.65793	0.987305
GTEX7_Cerebellar_Hemisphere	NMRK1	ENSG00000106733	9	77675489	77703133	0.8848	rs10869534	2.76	rs3752955	0.414	8.21	-0.762	444	35	enet	0.62016	1.25e-27	0.442752	0.65794	0.987305
GTEX7_Frontal_Cortex_BA9	COX16	ENSG00000133983	14	70791798	70826448	0.396	rs7149760	-3.09	rs17475333	0.240677	-5.45	-0.392	568	10	lasso	0.157294	5.69e-06	0.44275	0.65795	0.987305
CMC	MYOZ2	ENSG00000172399	4	120056939	120108944	0.1188	rs12644283	1.92	rs1058450	0.035586	5.82	0.073	454	6	lasso	0.055186	2.62e-07	-0.44274	0.65795	0.987305
CMC	GOSR1	ENSG00000108587	17	28804380	28854610	0.159	rs17826255	-2.53	rs3764417	0.138	8.14	-0.966	315	315	blup	0.13975	1.17e-16	-0.44274	0.65796	0.987305
GTEX7_Cerebellar_Hemisphere	PKD1L1	ENSG00000158683	7	47814250	47988088	0.3808	rs11760486	-2.92	rs2708896	0.103466	5.02	-0.42	519	7	lasso	0.150526	5.06e-06	-0.4427	0.657995	0.987305
GTEX7_Caudate_basal_ganglia	TIMM10	ENSG00000134809	11	57295936	57298276	0.3032	rs11229035	-2.28	rs2729371	0.221044	5.97	-0.347	377	9	lasso	0.22141	1.82e-09	-0.442	0.658	0.987305
GTEX7_Caudate_basal_ganglia	RP11-677M14.5	ENSG00000254941	11	124677718	124678165	0.4558	rs4622281	3.44	rs558814	0.390695	7.7	0.443	508	1	lasso	0.41224	3.35e-18	0.443	0.658	0.987305
GTEX7_Caudate_basal_ganglia	MIR646HG	ENSG00000228340	20	58662895	59102516	0.364	rs577624	4.43	rs16983474	0.02712	4.03	1.327	599	599	blup	0.0559	0.0026	0.44229	0.658	0.987305
GTEX7_Frontal_Cortex_BA9	RP11-996F15.2	ENSG00000257176	12	29433351	29470781	0.346	rs2052678	-2.75	rs10843391	0.051959	4.38	-0.008	597	10	lasso	0.19295	4.33e-07	0.44264	0.658	0.987305
GTEX7_Hippocampus	MTMR3	ENSG00000100330	22	30279144	30426855	0.335	rs5997591	-2.41	rs9608845	0.309	6.34	-0.407	396	6	lasso	0.3176	8.74e-11	-0.4427	0.658	0.987305
GTEX7_Cortex	MRPL35	ENSG00000132313	2	86426478	86440917	0.1662	rs13403623	3	rs2288121	0.061419	4.42	-0.177	449	9	enet	0.082	0.000446	-0.4426	0.65808	0.987305
GTEX7_Hypothalamus	NLRC3	ENSG00000167984	16	3589033	3627401	0.352	rs1617722	-2.75	rs12933120	0.181232	-5.47	0.493	363	10	enet	0.21835	2.33e-07	-0.4425	0.6581	0.987305
GTEX7_Cerebellar_Hemisphere	RP3-460G2.2	ENSG00000234147	6	141167095	141174061	0.3535	rs13220827	2.13	rs1402509	0.305529	6.64	0.648	223	8	lasso	0.3508	2.6e-13	0.442518	0.65811	0.987305
GTEX7_Cortex	BRIP1	ENSG00000136492	17	59758627	59940882	0.2051	rs7208968	-2.65	rs1468577	0.16945	-5.08	-0.505	321	4	lasso	0.18382	1.27e-07	0.44252	0.65811	0.987305
CMC	TPD52	ENSG00000076554	8	80870571	81143467	0.0345	rs11993814	3.33	rs11991941	0.030641	4.57	0.346	440	4	lasso	0.03685	2.36e-05	-0.442526	0.65811	0.987305
GTEX7_Hypothalamus	CTA-293F17.1	ENSG00000271133	7	20367922	20371370	0.364	rs11760416	2.63	rs3757724	0.139718	-6.27	0.431	531	3	lasso	0.27887	3.04e-09	-0.44247	0.65815	0.987305
CMC	ADGRA3	ENSG00000152990	4	22346694	22517677	0.1014	rs12331648	-4.29	rs2618945	0.058015	-5.39	-0.167	400	400	blup	0.058369	1.19e-07	0.44247	0.65815	0.987305
GTEX7_Cortex	TRIM51FP	ENSG00000219061	11	49854692	49860872	0.177	rs7106742	2.67	rs10769617	0.17224	-5.66	0.992	218	6	lasso	0.20739	1.72e-08	-0.44245	0.65816	0.987305
GTEX7_Anterior_cingulate_cortex_BA24	RHBDL3	ENSG00000141314	17	30593195	30651680	0.2373	rs9903176	2.65	rs9907164	0.037108	-3.86	0.59	276	276	blup	0.05764	0.00707	0.4424	0.65817	0.987305
GTEX7_Nucleus_accumbens_basal_ganglia	RPL9	ENSG00000163682	4	39455744	39460568	0.699	rs2711990	2.46	rs2249563	0.472	7.85	-0.521	375	15	lasso	0.449	2.31e-18	-0.44234	0.6582	0.987305
GTEX7_Cerebellum	SSRP1	ENSG00000149136	11	57093459	57103351	0.1755	rs7107067	3.26	rs12576878	0.060641	-4.71	0.474	411	411	blup	0.06956	0.000578	-0.4424	0.65821	0.987305
GTEX7_Putamen_basal_ganglia	SNTG2	ENSG00000172554	2	946554	1371385	0.249	rs1511324	-2.83	rs12996547	-0.002443	3.42	2.127	505	505	blup	0.075875	0.00208	-0.44233	0.65825	0.987305
GTEX7_Cerebellar_Hemisphere	RP11-612B6.2	ENSG00000256185	12	26488797	26489883	0.3801	rs853514	3.47	rs17472165	-0.008091	3.68	0.361	610	610	blup	0.10485	0.000144	0.44231	0.65826	0.987305
GTEX7_Nucleus_accumbens_basal_ganglia	AHSA2P	ENSG00000173209	2	61404553	61418338	0.532	rs1177301	-2.671	rs2167565	0.477	-8.14	0.458	306	5	lasso	0.45924	6.94e-19	-0.44229	0.65828	0.987305
GTEX7_Caudate_basal_ganglia	UIMC1	ENSG00000087206	5	176332006	176449634	0.2438	rs4868696	-2.29	rs4867856	0.005569	-3.91	-1.027	397	397	blup	0.040922	0.0088	0.4423	0.65829	0.987305
GTEX7_Hypothalamus	CCT6P3	ENSG00000234585	7	64498732	64535091	0.59	rs2529	2.54	rs4718180	0.463913	7.66	-0.314	247	17	enet	0.49816	1.26e-17	-0.44217	0.65837	0.987305
GTEX7_Anterior_cingulate_cortex_BA24	SNHG7	ENSG00000233016	9	139615818	139622636	0.7786	rs28539249	-2.65	rs6874	0.507713	-7.41	-0.066	385	9	lasso	0.52987	2.71e-19	0.4421	0.65839	0.987305
GTEX7_Nucleus_accumbens_basal_ganglia	CROCC	ENSG00000058453	1	17066768	17299474	0.12	rs11203332	-2.19	rs9435732	0.0239	3.55	-1.069	279	279	blup	0.02172	0.0522	-0.44213	0.65839	0.987305
GTEX7_Cerebellar_Hemisphere	CPB2-AS1	ENSG00000235903	13	46626941	46687467	0.534	rs9590925	3.43	rs17600984	0.444982	7.55	-0.205	520	3	lasso	0.4348	5.01e-17	-0.44209	0.6584	0.987305
GTEX7_Hypothalamus	EIF3KP1	ENSG00000175749	5	102368080	102368735	0.223	rs25812	-2.99	rs187580	0.058738	4.5	-0.749	309	309	blup	0.11083	0.00027	-0.44217	0.6584	0.987305
GTEX7_Cerebellar_Hemisphere	VN1R84P	ENSG00000268117	19	21902603	21902837	0.749	rs629548	-2.3	rs6511286	0.462	7.59	-0.342	297	27	enet	0.51903	2.45e-21	-0.44211	0.65841	0.987305
GTEX7_Putamen_basal_ganglia	TOGARAM2	ENSG00000189350	2	29179477	29284239	0.449	rs7603280	2.65	rs10197378	0.340657	6.34	-0.442	596	1	lasso	0.310854	1.51e-10	-0.442	0.65849	0.987305
GTEX7_Spinal_cord_cervical_c-1	KLHL2P1	ENSG00000250412	4	120255484	120299388	0.127	rs6534156	2.22	rs11944880	0.14281	4.17	-0.442	440	1	lasso	0.1057	0.00168	-0.442	0.65849	0.987305
GTEX7_Frontal_Cortex_BA9	ERVK13-1	ENSG00000260565	16	2710350	2723445	0.898	rs30991	3.12	rs4786303	0.44365	-7.88	0.403	306	13	enet	0.45825	3.24e-17	-0.44201	0.6585	0.987305
GTEX7_Spinal_cord_cervical_c-1	ATP6AP1L	ENSG00000205464	5	81575281	81682796	0.446	rs714206	-2.28	rs226196	0.297364	5.71	-0.333	437	5	lasso	0.3741	6.24e-10	-0.442	0.6585	0.987305
GTEX7_Spinal_cord_cervical_c-1	ADAMTS7	ENSG00000136378	15	79051545	79103773	0.459	rs11857532	2.69	rs16969738	-0.005473	-3.24	1.182	418	418	blup	0.04033	0.039	0.44191	0.6586	0.987305
GTEX7_Substantia_nigra	ATP6AP1L	ENSG00000205464	5	81575281	81682796	0.405	rs714206	-2.28	rs226202	0.343	5.29	-0.515	437	10	lasso	0.30713	7.01e-08	-0.4418	0.6586	0.987305
GTEX7_Caudate_basal_ganglia	OTUD7A	ENSG00000169918	15	31775329	32162992	0.2515	rs1567887	-2.71	rs17604700	0.05976	4.36	-0.359	320	320	blup	0.04666	0.0055	0.44172	0.65869	0.987305
CMC	WDR20	ENSG00000140153	14	102605840	102691184	0.1362	rs2749907	3.01	rs1190573	0.18194	9.27	-0.585	342	3	lasso	0.1748	9.05e-21	-0.44171	0.6587	0.987305
GTEX7_Cerebellum	MAPK8IP2	ENSG00000008735	22	51039114	51052409	0.547	rs6151425	-3.42	rs131736	0.067243	4.27	0.076	285	285	blup	0.147997	5.44e-07	0.44163	0.65876	0.987305
GTEX7_Cerebellum	PENK	ENSG00000181195	8	57349233	57359293	0.2381	rs1834413	2.71	rs12550426	0.20876	-5.78	-0.772	431	5	lasso	0.199382	4.35e-09	0.4416	0.65878	0.987305
GTEX7_Frontal_Cortex_BA9	CTB-109A12.1	ENSG00000251405	5	156789623	156887086	0.4833	rs10463021	2.85	rs11134778	0.243033	5.48	-0.442	522	16	enet	0.18627	7.08e-07	-0.44158	0.6588	0.987305
GTEX7_Cerebellum	CATSPERE	ENSG00000179397	1	244617679	244804479	0.2893	rs879065	3.46	rs3124058	0.0624	-4.86	0.497	461	461	blup	0.07521	0.000354	0.44153	0.65883	0.987305
GTEX7_Cortex	RP13-685P2.7	ENSG00000270773	3	129064254	129065007	0.5556	rs10804591	2.67	rs7427129	0.132657	5.19	-0.043	297	10	lasso	0.20891	1.51e-08	0.44151	0.65884	0.987305
GTEX7_Nucleus_accumbens_basal_ganglia	ABCA6	ENSG00000154262	17	67074843	67138029	0.2811	rs4508477	-2.63	rs3744489	0.145787	-5.44	0.667	467	14	enet	0.151092	3.16e-06	-0.4415	0.65888	0.987305
GTEX7_Frontal_Cortex_BA9	ICAM3	ENSG00000076662	19	10444452	10450499	0.515	rs10417403	2.62	rs2278442	0.086907	4.57	-0.526	389	36	enet	0.220687	5.47e-08	-0.44144	0.658895	0.987305
GTEX7_Spinal_cord_cervical_c-1	RP11-33B1.4	ENSG00000260091	4	120330488	120331388	0.187	rs6534156	2.22	rs1814813	0.18831	-4.84	-0.998	439	439	blup	0.14704	0.000222	0.4414	0.65895	0.987305
GTEX7_Caudate_basal_ganglia	TBC1D10C	ENSG00000175463	11	67171386	67177560	0.1383	rs2066490	2.47	rs10896172	0.061134	-4.49	0.489	256	3	lasso	0.04464	0.00649	-0.4415	0.659	0.987305
GTEX7_Hippocampus	PCDHA4	ENSG00000204967	5	140186659	140391929	0.132	rs34282994	3.21	rs12659980	0.2001	4.89	-0.757	370	370	blup	0.1468	2.14e-05	-0.4413	0.659	0.987305
GTEX7_Hypothalamus	DNAJC28	ENSG00000177692	21	34860497	34864027	0.276	rs2070393	2.88	rs2246299	0.012599	-3.83	0.174	469	469	blup	0.06779	0.00391	-0.4413	0.659	0.987305
GTEX7_Caudate_basal_ganglia	PICART1	ENSG00000246640	17	48127713	48133103	0.2911	rs7222443	-2.64	rs17774763	0.147	5.22	-0.554	422	6	lasso	0.2147	3.38e-09	-0.4413	0.65901	0.987305
GTEX7_Cerebellum	PLXNA1	ENSG00000114554	3	126707437	126756235	0.4053	rs4501068	2.85	rs729153	0.21	5.9	0.549	480	9	lasso	0.20852	1.79e-09	0.44127	0.65902	0.987305
GTEX7_Cerebellum	RP11-365O16.6	ENSG00000237101	1	224407315	224415745	0.2895	rs712065	-2.34	rs908802	0.0358	-3.93	-0.739	351	3	lasso	0.04154	0.0066	0.44125	0.65903	0.987305
GTEX7_Putamen_basal_ganglia	DOC2GP	ENSG00000231793	11	67380124	67383728	0.206	rs2066490	2.47	rs12421762	0.134062	4.54	-0.032	262	5	lasso	0.18299	1.87e-06	-0.44124	0.65904	0.987305
GTEX7_Cerebellar_Hemisphere	MAL2	ENSG00000147676	8	120177273	120257913	0.552	rs2447179	2.77	rs2468175	0.34876	-6.91	-0.893	480	10	lasso	0.39122	4.89e-15	0.44122	0.659051	0.987305
GTEX7_Cerebellum	HOXB3	ENSG00000120093	17	46626232	46682274	0.1962	rs6416950	-2.77	rs8073963	0.124238	-5.24	-0.078	399	12	enet	0.135	1.77e-06	0.4412	0.65907	0.987305
GTEX7_Nucleus_accumbens_basal_ganglia	CCDC88B	ENSG00000168071	11	64107695	64125006	0.326	rs476037	-3.05	rs604203	0.090652	4.86	0.892	354	354	blup	0.10732	8.91e-05	0.441153	0.6591	0.987305
GTEX7_Nucleus_accumbens_basal_ganglia	LINC00551	ENSG00000272274	13	107270158	107283707	0.602	rs1322740	3.17	rs3759453	0.314	6.55	-0.234	490	39	enet	0.33688	3.39e-13	-0.4411	0.6591	0.987305
GTEX7_Putamen_basal_ganglia	LCNL1	ENSG00000214402	9	139876356	139880862	0.426	rs13288421	-2.39	rs13306	0.306369	5.87	-0.109	380	33	enet	0.25878	8.37e-09	0.4411	0.6591	0.987305
GTEX7_Nucleus_accumbens_basal_ganglia	DTD1	ENSG00000125821	20	18568537	18744561	0.2622	rs16979870	2.52	rs6081261	0.073856	-4.82	0.28	484	6	lasso	0.2094	2.98e-08	-0.441134	0.659116	0.987305
GTEX7_Cerebellum	BBOF1	ENSG00000119636	14	74486056	74549566	0.13	rs1860714	3.38	rs8020310	0.0438	4.18	0.948	397	397	blup	0.0504	0.00305	0.4411	0.65915	0.987305
GTEX7_Cerebellum	RPS6	ENSG00000137154	9	19375713	19380252	0.2668	rs1885229	-3.2	rs7855215	0.06946	4.91	0.343	555	4	lasso	0.1056	2.47e-05	-0.44108	0.65915	0.987305
GTEX7_Substantia_nigra	PWWP3A	ENSG00000160953	19	1285890	1378430	0.56	rs2668432	3.57	rs2526136	0.230241	4.74	0.643	420	7	lasso	0.180306	5.7e-05	0.4411	0.65915	0.987305
GTEX7_Cortex	TAMM41	ENSG00000144559	3	11831916	11888393	0.5254	rs420014	3.54	rs9876026	0.207125	-6.57	0.844	492	27	enet	0.33282	1.46e-13	-0.44106	0.65917	0.987305
GTEX7_Hippocampus	CYP2D8P	ENSG00000226450	22	42545877	42551007	0.18	rs733278	3.34	rs731026	0.0151	-3.66	0.556	367	367	blup	0.1184	0.000137	-0.441	0.6592	0.987305
CMC	TAS2R20	ENSG00000255837	12	11149094	11150474	0.095	rs1972420	-2.77	rs4763611	0.148129	8.42	0.489	392	4	lasso	0.14225	6.02e-17	0.44098	0.65923	0.987305
GTEX7_Caudate_basal_ganglia	LINC00595	ENSG00000227136	10	80027085	80090352	0.3507	rs12357218	-3.24	rs1000760	0.072072	3.82	0.632	547	547	blup	0.029949	0.0218	0.44096	0.65924	0.987305
GTEX7_Caudate_basal_ganglia	PIP4K2A	ENSG00000150867	10	22823778	23003484	0.243	rs7905885	2.4	rs7899156	0.130148	-4.96	-0.487	348	348	blup	0.143686	1.81e-06	0.44094	0.65926	0.987305
GTEX7_Anterior_cingulate_cortex_BA24	INVS	ENSG00000119509	9	102861538	103063282	0.2408	rs35132689	2.43	rs914711	-0.009096	3.38	0.49	290	290	blup	0.07053	0.00317	0.4409	0.65928	0.987305
GTEX7_Amygdala	ZNF589	ENSG00000164048	3	48282590	48340743	0.396	rs3731563	2.57	rs6796490	0.250552	4.95	-0.407	249	4	lasso	0.23312	1.3e-06	-0.4409	0.6593	0.987305
GTEX7_Cerebellum	AP000230.1	ENSG00000273492	21	27543189	27589700	0.654	rs4816261	3.32	rs457581	0.420642	8.06	0.382	513	10	lasso	0.47566	3.83e-23	0.44085	0.6593	0.987305
GTEX7_Frontal_Cortex_BA9	KIAA1107	ENSG00000069712	1	92632542	92650280	0.1931	rs17573483	-2.76	rs3767853	0.0483	4.24	0.732	394	394	blup	0.106824	0.00019	0.44089	0.6593	0.987305
GTEX7_Hypothalamus	DNAJC15	ENSG00000120675	13	43597339	43683045	0.6	rs2296112	-2.54	rs17553284	0.4334	-7.46	-0.408	602	7	lasso	0.50324	7.33e-18	0.44087	0.6593	0.987305
GTEX7_Spinal_cord_cervical_c-1	RP11-1017G21.5	ENSG00000271780	14	102414684	102415762	0.336	rs2749907	3.01	rs1677998	0.03428	3.48	0.081	340	340	blup	0.09013	0.00356	0.4408	0.6593	0.987305
GTEX7_Spinal_cord_cervical_c-1	LACTB2	ENSG00000147592	8	71547553	71581409	0.266	rs7015180	-2.67	rs12681420	0.040339	3.89	-1.414	309	309	blup	0.13128	0.000484	-0.44084	0.659327	0.987305
GTEX7_Anterior_cingulate_cortex_BA24	MYO5A	ENSG00000197535	15	52599480	52821247	0.304	rs2414178	-2.03	rs1464963	0.007922	-3.77	0.251	441	441	blup	0.04089	0.0202	-0.4408	0.6594	0.987305
GTEX7_Putamen_basal_ganglia	TIMM10	ENSG00000134809	11	57295936	57298276	0.42	rs11229035	-2.28	rs2729384	0.271218	6.29	-0.296	377	17	enet	0.22906	7.39e-08	-0.44068	0.65945	0.987305
CMC	MAPKBP1	ENSG00000137802	15	42066632	42120053	0.1002	rs6493017	2.94	rs1918310	0.062649	-6.6	-0.239	432	15	enet	0.10514	9.56e-13	-0.44065	0.65946	0.987305
GTEX7_Anterior_cingulate_cortex_BA24	SP5	ENSG00000204335	2	171571861	171574588	0.297	rs1356589	2.78	rs953680	0.04366	3.87	0.509	465	6	lasso	0.0527	0.00961	0.44055	0.6595	0.98731
GTEX7_Putamen_basal_ganglia	POLI	ENSG00000101751	18	51795774	51847636	0.577	rs17471021	-2.95	rs11083046	0.13052	-5.38	0.832	333	30	enet	0.3383	1.62e-11	-0.4406	0.6595	0.98731
GTEX7_Spinal_cord_cervical_c-1	RP11-307C19.1	ENSG00000259362	15	77817882	77826452	0.302	rs34572155	-2.34	rs12898656	0.073995	4.4	0.109	302	302	blup	0.13464	0.00041	0.44067	0.6595	0.98731
GTEX7_Caudate_basal_ganglia	UFSP2	ENSG00000109775	4	186320694	186347139	0.7023	rs1021217	3.08	rs11934546	0.426545	-8.24	0.649	551	10	lasso	0.41445	2.56e-18	-0.4406	0.65951	0.98731
CMC	NBEAL1	ENSG00000144426	2	203879602	204091101	0.1103	rs12470845	2.31	rs4510208	0.078783	-6.09	-0.269	330	26	enet	0.08393	2.07e-10	0.440574	0.659521	0.98731
GTEX7_Anterior_cingulate_cortex_BA24	THAP9-AS1	ENSG00000251022	4	83814162	83822113	0.6183	rs2868730	-3.09	rs11937821	0.363582	-6.94	-0.47	469	7	lasso	0.38391	5.27e-13	0.4404	0.6596	0.98731
GTEX7_Putamen_basal_ganglia	OLFML2A	ENSG00000185585	9	127539437	127577164	0.155	rs2274970	-1.95	rs10986471	0.058439	-3.73	0.454	308	3	lasso	0.02847	0.043	-0.4404	0.6596	0.98731
CMC	SLC25A26	ENSG00000144741	3	66119285	66438540	0.4056	rs12715597	2.96	rs1680402	0.344535	-12.65	-0.375	571	38	enet	0.37833	1.31e-48	0.4404	0.65965	0.98731
GTEX7_Putamen_basal_ganglia	NCAM1	ENSG00000149294	11	112831997	113149158	0.374	rs1055076	3	rs686503	-0.007622	-3.14	1.341	553	553	blup	0.03856	0.0223	-0.44038	0.65966	0.98731
GTEX7_Hippocampus	RP11-529E10.6	ENSG00000261643	4	3505324	3506184	0.362	rs2699414	-3.66	rs3468	0.09354	-4.35	0.862	334	7	lasso	0.150908	1.63e-05	-0.4403	0.6597	0.98731
GTEX7_Hippocampus	FAM201A	ENSG00000204860	9	38620471	38624987	0.5524	rs11790480	3.25	rs16931494	0.24532	-5.47	1.606	383	383	blup	0.28206	1.44e-09	-0.44029	0.65973	0.98731
GTEX7_Hippocampus	MXRA8	ENSG00000162576	1	1288069	1297157	0.348	rs3737728	-2.62	rs1810745	0.018004	-3.19	-0.777	266	5	lasso	0.01007	0.149	0.44014	0.6598	0.98731
GTEX7_Cortex	CCDC162P	ENSG00000203799	6	109612231	109676266	0.392	rs1074766	2.88	rs351737	0.162366	-5.64	0.035	391	23	enet	0.176437	2.36e-07	-0.4401	0.65984	0.98731
GTEX7_Caudate_basal_ganglia	MYO5A	ENSG00000197535	15	52599480	52821247	0.131	rs2414178	-2.03	rs1869126	0.05343	-4.35	-0.602	441	25	enet	0.08341	0.000276	0.44012	0.65985	0.98731
GTEX7_Frontal_Cortex_BA9	ZNF460-AS1	ENSG00000267871	19	57778588	57791702	0.624	rs12459119	3.35	rs10410956	0.089335	4.77	0.514	507	47	enet	0.340186	3.13e-12	0.44006	0.659895	0.98731
GTEX7_Nucleus_accumbens_basal_ganglia	ETFDH	ENSG00000171503	4	159593277	159630775	0.281	rs13106979	3.31	rs4234922	0.199	-5.1	-0.44	273	1	lasso	0.17082	6.74e-07	0.44	0.6599	0.98731
GTEX7_Nucleus_accumbens_basal_ganglia	RP11-9G1.3	ENSG00000250241	4	133996466	134070271	0.237	rs6846610	-2.54	rs17585940	0.0827	-4.48	-0.44	335	1	lasso	0.07232	0.0012	0.44	0.6599	0.98731
GTEX7_Amygdala	QSOX1	ENSG00000116260	1	180123969	180173165	0.207	rs16856306	-3.08	rs1299684	0.00935	3.6	-0.426	484	484	blup	0.02599	0.073	-0.43997	0.65996	0.98731
GTEX7_Putamen_basal_ganglia	SLC35F2	ENSG00000110660	11	107661717	107799019	0.653	rs10400244	-2.7	rs4753821	0.473229	7.22	-0.482	405	6	lasso	0.44978	6.66e-16	-0.43996	0.65997	0.98731
GTEX7_Cerebellum	OGFR	ENSG00000060491	20	61436187	61445352	0.371	rs2427412	2.89	rs6010746	0.225487	-6.38	-0.492	501	5	lasso	0.23153	1.84e-10	0.44046	0.66	0.98731
GTEX7_Cerebellum	RP11-218C14.8	ENSG00000270001	20	23612463	23612953	0.17	rs1467503	2.52	rs13037490	-0.002422	-3.98	0.033	550	550	blup	-0.00244	0.428	-0.4397	0.66	0.98731
GTEX7_Cortex	GOLGA8B	ENSG00000215252	15	34817408	34880704	0.187	rs2290940	-3.24	rs4779660	-0.007122	-3.44	0.556	400	400	blup	0.023905	0.0405	-0.43992	0.66	0.98731
GTEX7_Hypothalamus	COPA	ENSG00000122218	1	160259063	160313190	0.321	rs1408597	3.22	rs2147471	0.25149	-5.4	0.038	499	22	enet	0.179282	3.29e-06	0.439233	0.66	0.98731
GTEX7_Hypothalamus	RP11-301O19.1	ENSG00000273080	2	86422713	86423172	0.528	rs13403623	2.98	rs9309633	0.476056	7.21	0.132	453	28	enet	0.42595	1.57e-14	0.44	0.66	0.98731
GTEX7_Putamen_basal_ganglia	NPY2R	ENSG00000185149	4	156129781	156138230	0.515	rs17032000	2.53	rs4463024	0.25655	5.7	0.014	439	24	enet	0.28203	1.44e-09	0.43994	0.66	0.98731
GTEX7_Cortex	LRRC2	ENSG00000163827	3	46556913	46621589	0.3221	rs3828477	-2.65	rs6442005	0.150173	-5.06	1.04	371	5	lasso	0.19078	7.08e-08	-0.43987	0.66003	0.98731
GTEX7_Spinal_cord_cervical_c-1	SVIL-AS1	ENSG00000224597	10	29698331	29776674	0.75	rs1763382	-2.58	rs10082484	0.586521	6.94	-0.362	716	12	lasso	0.55061	9.15e-16	-0.43979	0.66009	0.98731
GTEX7_Substantia_nigra	SNRPA1	ENSG00000131876	15	101821715	101835487	0.584	rs3743193	-2.81	rs8028597	-0.000459	3.7	0.859	605	605	blup	0.01186	0.168	0.43971	0.6601	0.98731
GTEX7_Cortex	PDZD7	ENSG00000186862	10	102767440	102790890	0.293	rs807013	-2.89	rs11190802	0.006648	3.32	-0.984	416	416	blup	0.01391	0.0914	0.43974	0.660122	0.98731
GTEX7_Cerebellar_Hemisphere	KRTAP5-7	ENSG00000244411	11	71238313	71239210	0.379	rs2919740	2.8	rs1792225	0.03154	-3.07	-0.045	358	56	enet	0.076934	0.00106	-0.43969	0.66016	0.98731
GTEX7_Cerebellum	MLST8	ENSG00000167965	16	2254249	2259417	0.6042	rs30991	3.12	rs26835	0.308127	7.1	0.362	358	18	enet	0.301112	1.26e-13	0.43969	0.66016	0.98731
GTEX7_Cerebellum	MRPL14	ENSG00000180992	6	44081194	44095194	0.2906	rs4714694	-3.29	rs877111	0.04659	-3.95	-0.398	558	8	lasso	0.0172	0.0576	0.439693	0.66016	0.98731
GTEX7_Anterior_cingulate_cortex_BA24	TCF7L1	ENSG00000152284	2	85360533	85537511	0.2942	rs17025827	2.88	rs1649292	0.07476	3.95	0.212	412	17	enet	0.105	0.000368	-0.43967	0.6602	0.98731
GTEX7_Frontal_Cortex_BA9	PAX8	ENSG00000125618	2	113973574	114036527	0.5065	rs1446247	2.61	rs11123172	0.14126	-5.28	-0.914	461	461	blup	0.136556	2.45e-05	-0.43966	0.6602	0.98731
GTEX7_Putamen_basal_ganglia	ABHD17AP4	ENSG00000229107	22	21022124	21025272	0.199	rs1108101	2.77	rs552668	0.14319	-4.84	0.106	432	3	lasso	0.192637	9.65e-07	-0.4396	0.66021	0.98731
GTEX7_Caudate_basal_ganglia	CFAP298	ENSG00000159079	21	33964389	33985176	0.425	rs2833676	-2.67	rs1782962	-0.00442	-4.02	-1.015	467	9	lasso	0.04537	0.00611	0.439488	0.6603	0.98731
GTEX7_Hypothalamus	RPL9	ENSG00000163682	4	39455744	39460568	0.733	rs2711990	2.46	rs2249563	0.52505	7.48	-0.521	375	8	lasso	0.51667	1.72e-18	-0.44	0.6603	0.98731
GTEX7_Caudate_basal_ganglia	FCGRT	ENSG00000104870	19	50010073	50029590	0.219	rs2001342	3.18	rs10419198	0.0291	-4.09	-1.071	366	366	blup	0.053337	0.00319	0.43947	0.66032	0.98731
GTEX7_Cerebellum	FABP3	ENSG00000121769	1	31838472	31849697	0.4833	rs2184202	-3.03	rs7519766	0.321	-7.42	0.469	392	392	blup	0.31115	4.15e-14	-0.43944	0.66034	0.98731
GTEX7_Cerebellar_Hemisphere	ACADSB	ENSG00000196177	10	124768495	124817827	0.275	rs10902873	-3.34	rs7091947	0.0225	3.73	0.864	588	9	lasso	0.06655	0.00222	-0.439404	0.660369	0.98731
GTEX7_Hypothalamus	ZFAND2A-DT	ENSG00000229043	7	1200010	1204903	0.723	rs4725103	-2.99	rs2949192	0.609177	8	0.68	400	12	lasso	0.60016	7.59e-23	0.4394	0.66037	0.98731
CMC	PNO1	ENSG00000115946	2	68384976	68403370	0.1127	rs1503248	2.49	rs6757906	0.041031	5.24	-0.481	538	538	blup	0.036633	2.49e-05	0.439396	0.660375	0.98731
GTEX7_Substantia_nigra	SEPTIN9	ENSG00000184640	17	75276651	75496678	0.602	rs7214910	3.35	rs93075	-0.00922	-3.24	0.126	618	618	blup	0.0015	0.294	-0.4394	0.6604	0.98731
GTEX7_Amygdala	STAG3L2	ENSG00000160828	7	74112305	74306731	0.609	rs6974767	2.17	rs13238568	0.0817	-4.06	0.254	100	22	enet	0.30368	1.91e-08	0.4392	0.66049	0.98731
GTEX7_Spinal_cord_cervical_c-1	CTB-113P19.3	ENSG00000253921	5	151133553	151146808	0.283	rs17661732	-2.94	rs2915894	0.171353	-4.73	-1.109	567	24	enet	0.2221	4.71e-06	0.4393	0.6605	0.98731
GTEX7_Caudate_basal_ganglia	LINC00174	ENSG00000179406	7	65841031	65866325	0.2102	rs10950022	-2.38	rs12532327	0.141084	4.57	0.395	237	237	blup	0.0729	0.00065	0.439129	0.66057	0.98731
GTEX7_Cerebellar_Hemisphere	RP1-223B1.1	ENSG00000228793	6	3594481	3624981	0.3508	rs9392487	-3.25	rs226953	0.180159	-4.88	-0.38	612	5	lasso	0.1513	4.78e-06	0.439109	0.66058	0.98731
GTEX7_Cortex	LINC00667	ENSG00000263753	18	5232875	5246507	0.41	rs4798403	3.63	rs8576	0.352943	6.98	0.561	500	11	lasso	0.3652	5.09e-15	0.43909	0.6606	0.98731
GTEX7_Caudate_basal_ganglia	FAM86B2	ENSG00000145002	8	12282913	12293915	0.159	rs13272288	-2.61	rs3924736	0.0512	-4.14	0.94	187	187	blup	0.0916	0.000141	-0.43908	0.660602	0.98731
GTEX7_Caudate_basal_ganglia	SPTBN1	ENSG00000115306	2	54683422	54896812	0.2793	rs1438817	2.19	rs11904342	0.046952	-4.19	-1.29	527	29	enet	0.02973	0.0222	0.43907	0.66061	0.98731
GTEX7_Cerebellar_Hemisphere	RP11-314C16.1	ENSG00000230939	6	8784411	8785678	0.2151	rs4133182	3.71	rs7738877	0.140078	4.47	0.393	400	3	lasso	0.1222	4.09e-05	0.439068	0.66061	0.98731
GTEX7_Nucleus_accumbens_basal_ganglia	RNF14P4	ENSG00000223500	7	134813196	134814437	0.1927	rs1014832	2.21	rs7794235	0.047948	-3.83	0.032	469	469	blup	0.043573	0.01	-0.43908	0.66061	0.98731
GTEX7_Cerebellar_Hemisphere	SHLD2	ENSG00000122376	10	88853918	88951225	0.209	rs12250999	-2.42	rs7081609	0.066136	4.35	-0.367	250	14	enet	0.10329	0.000161	0.439019	0.660648	0.98731
GTEX7_Hypothalamus	TRPT1	ENSG00000149743	11	63991271	63993726	0.29	rs476037	-3.05	rs599549	0.27793	-5.57	0.448	343	4	lasso	0.25026	2.46e-08	-0.439	0.66065	0.98731
CMC	SENP2	ENSG00000163904	3	185300284	185351339	0.2076	rs9841506	2.75	rs7638853	0.176889	-9.13	-0.028	375	33	enet	0.18587	4.21e-22	0.439	0.66066	0.98731
GTEX7_Amygdala	FAHD1	ENSG00000180185	16	1876968	1890208	0.508	rs30991	3.12	rs368947	0.243027	4.85	-0.617	474	474	blup	0.25998	2.73e-07	-0.43888	0.6607	0.98731
GTEX7_Cerebellar_Hemisphere	AC139100.3	ENSG00000267251	18	77941563	77960875	0.232	rs8091998	2.65	rs9960413	0.14434	4.92	-0.642	224	6	lasso	0.09729	0.000248	-0.4389	0.6607	0.98731
GTEX7_Cerebellum	CTA-390C10.9	ENSG00000272798	22	25832279	25832882	0.351	rs2187938	-2.79	rs5752150	0.204637	5.93	0.415	514	6	lasso	0.164883	1.14e-07	0.43894	0.66071	0.98731
CMC	NRP2	ENSG00000118257	2	206546714	206662857	0.0485	rs3770993	-2.49	rs2241155	-0.000702	-3.82	-0.373	536	536	blup	0.015384	0.00477	-0.438857	0.660765	0.98731
GTEX7_Amygdala	KB-1440D3.13	ENSG00000272954	22	22016223	22016652	0.351	rs5757080	3.06	rs2876980	0.013878	3.71	-0.538	313	16	enet	0.0703	0.0075	0.43886	0.66077	0.98731
GTEX7_Hypothalamus	SPATA5L1	ENSG00000171763	15	45694529	45713617	0.226	rs8036492	2.72	rs11858495	0.16771	4.8	0.082	338	338	blup	0.12919	8.48e-05	-0.43883	0.66078	0.98731
GTEX7_Hippocampus	IFIT5	ENSG00000152778	10	91174343	91180758	0.291	rs7899071	-2.69	rs303212	0.16316	-4.86	0.315	562	4	lasso	0.13753	3.95e-05	-0.43886	0.6608	0.98731
GTEX7_Frontal_Cortex_BA9	DRD5	ENSG00000169676	4	9783258	9785632	0.203	rs3756231	-2.4	rs10489076	8.88e-05	-3.39	-0.566	431	431	blup	0.04774	0.0102	0.4387	0.6609	0.98731
CMC	ACOT6	ENSG00000205669	14	74077649	74086592	0.0773	rs2075025	2.29	rs10150828	0.002568	-4.1	1.141	374	374	blup	0.03669	2.45e-05	-0.43864	0.66092	0.98731
GTEX7_Substantia_nigra	RP1-90J20.11	ENSG00000261015	6	3025025	3027659	0.445	rs9392487	-3.25	rs160675	-0.00957	3.69	-0.241	675	675	blup	0.10448	0.00214	-0.43861	0.660945	0.98731
GTEX7_Anterior_cingulate_cortex_BA24	LRRC37A	ENSG00000176681	17	44370099	44415160	0.8766	rs199529	1.78	rs17698176	0.094022	4.9	-1.498	78	15	lasso	0.58558	3.23e-22	-0.4386	0.66097	0.98731
GTEX7_Putamen_basal_ganglia	AC004466.1	ENSG00000268069	12	48178706	48179787	0.295	rs7971093	-2.56	rs3815138	0.216146	-5.06	-0.78	539	3	lasso	0.18879	1.26e-06	0.4386	0.66097	0.98731
GTEX7_Cortex	UVSSA	ENSG00000163945	4	1341054	1381837	0.3677	rs2279186	2.59	rs6599308	0.27343	6.21	-0.126	375	6	lasso	0.2632	1.2e-10	-0.43854	0.66099	0.98731
GTEX7_Cortex	ABL2	ENSG00000143322	1	179068462	179198819	0.3744	rs7519811	3.06	rs2793790	0.182	6	0.644	447	447	blup	0.18526	1.13e-07	0.438583	0.661	0.98731
GTEX7_Cortex	TDH	ENSG00000154316	8	11197146	11225961	0.2237	rs11997943	2.93	rs2246606	0.11775	4.59	0.705	639	639	blup	0.10024	0.000108	0.43853	0.661	0.98731
GTEX7_Hippocampus	TRIM52-AS1	ENSG00000248275	5	180688213	180699308	0.727	rs6861389	3.19	rs876154	0.459135	-7.31	-0.695	186	8	enet	0.47263	6.58e-17	0.4386	0.661	0.98731
CMC	UBE2G1	ENSG00000132388	17	4172554	4269923	0.079	rs12601416	-3.9	rs12950048	0.103	-7.14	-0.414	500	8	lasso	0.09533	1.16e-11	0.4385	0.66102	0.98731
GTEX7_Anterior_cingulate_cortex_BA24	INTS4	ENSG00000149262	11	77589766	77705724	0.306	rs669010	2.15	rs7930865	0.01339	4.2	0.243	351	24	enet	0.16782	6.37e-06	0.43834	0.6611	0.98731
GTEX7_Cortex	RP11-54O7.17	ENSG00000272512	1	931346	933431	0.361	rs3737728	-2.62	rs2710888	0.154	-5.41	-0.145	189	4	lasso	0.176661	2.31e-07	0.438314	0.6612	0.98731
GTEX7_Spinal_cord_cervical_c-1	LINC01140	ENSG00000267272	1	87595448	87634881	0.4001	rs1199668	-2.76	rs1131816	0.315997	-5.43	-0.435	414	5	lasso	0.308458	3.67e-08	0.43821	0.66123	0.98731
GTEX7_Cerebellum	NEU4	ENSG00000204099	2	242749920	242758739	0.2245	rs4973660	3.92	rs3749157	0.133785	4.77	0.525	193	4	lasso	0.120632	6.48e-06	0.43819	0.66125	0.98731
GTEX7_Cerebellum	RSBN1L	ENSG00000187257	7	77325760	77412339	0.2204	rs11773379	3.06	rs6965245	0.212679	5.95	-0.194	520	3	lasso	0.175076	4.41e-08	-0.43815	0.66128	0.98731
GTEX7_Caudate_basal_ganglia	ZNF443	ENSG00000180855	19	12540521	12551926	0.338	rs8012	3.1	rs2902317	0.197	5.97	0.368	281	5	lasso	0.195232	1.98e-08	0.43813	0.66129	0.98731
GTEX7_Amygdala	RNASEH2B-AS1	ENSG00000233672	13	51450822	51484848	0.363	rs17837210	-2.64	rs17074540	-0.00589	3.38	-0.509	530	530	blup	0.05242	0.0186	-0.43806	0.6613	0.98731
GTEX7_Hippocampus	CFAP410	ENSG00000160226	21	45748827	45759285	0.4	rs743491	-2.51	rs1051331	-0.000768	3.01	-0.53	485	485	blup	-0.0038	0.445	0.4382	0.6613	0.98731
GTEX7_Hypothalamus	MRPS30-DT	ENSG00000251141	5	44745002	44808879	0.176	rs16901843	-2.24	rs6866555	0.02142	-3.61	0.167	230	230	blup	0.09701	0.00064	-0.43813	0.6613	0.98731
GTEX7_Nucleus_accumbens_basal_ganglia	LRRC19	ENSG00000184434	9	26993134	27005691	0.25	rs10283761	3.17	rs10812518	0.069408	4.85	0.117	651	6	lasso	0.0638	0.00225	0.438	0.66135	0.98731
GTEX7_Putamen_basal_ganglia	CCDC77	ENSG00000120647	12	498439	551811	0.377	rs11064121	2.59	rs1541464	0.237849	-5.61	-0.156	389	4	lasso	0.25667	9.79e-09	0.438	0.66139	0.98731
CMC	TMPRSS5	ENSG00000166682	11	113558272	113577095	0.3785	rs1055076	3	rs4938050	0.406544	13.58	0.438	564	1	lasso	0.40638	3.9e-53	0.438	0.66139	0.98731
GTEX7_Cerebellar_Hemisphere	TOR1B	ENSG00000136816	9	132565432	132573560	0.3203	rs13302591	2.96	rs2274507	0.195	5.49	0.447	483	39	enet	0.21523	3.44e-08	0.437854	0.66149	0.98731
GTEX7_Frontal_Cortex_BA9	LINC01115	ENSG00000237667	2	779837	864112	0.4292	rs1511324	-2.83	rs4263142	0.22185	5.25	-0.505	464	26	enet	0.170494	2.22e-06	-0.43783	0.6615	0.98731
CMC	RELCH	ENSG00000134444	18	59854491	59974355	0.0997	rs9320002	-3.19	rs17069657	0.049756	-4.92	-0.311	532	7	lasso	0.04214	6.44e-06	0.4378	0.6615	0.98731
GTEX7_Cerebellum	GLDC	ENSG00000178445	9	6532464	6645650	0.2982	rs2381567	2.99	rs11790744	0.12494	4.96	0.315	555	2	lasso	0.09616	5.67e-05	0.43782	0.66152	0.98731
GTEX7_Spinal_cord_cervical_c-1	ESPNP	ENSG00000268869	1	17013834	17046652	0.3455	rs11203332	-2.19	rs7513616	-0.010111	-3.66	0.496	260	260	blup	0.071118	0.00885	0.4378	0.66153	0.98731
GTEX7_Spinal_cord_cervical_c-1	ALG8	ENSG00000159063	11	77811982	77850706	0.453	rs669010	2.15	rs636141	0.09168	-3.82	-1.192	343	2	lasso	0.0772	0.0066	0.4378	0.66154	0.98731
GTEX7_Cerebellum	HEPHL1	ENSG00000181333	11	93754527	93846917	0.4243	rs11020616	3.03	rs1138800	0.27318	-6.64	-0.114	417	5	lasso	0.25507	1.68e-11	0.4378	0.66156	0.98731
GTEX7_Cerebellum	PWWP3A	ENSG00000160953	19	1285890	1378430	0.441	rs2668432	3.57	rs2668419	0.152	6.05	0.476	420	9	enet	0.253842	1.9e-11	0.43772	0.66159	0.98731
GTEX7_Putamen_basal_ganglia	SLC9C2	ENSG00000162753	1	173469603	173572233	0.257	rs10912581	-3.43	rs12566022	0.042122	4.25	-0.277	298	298	blup	0.08882	0.000916	0.4377	0.6616	0.98731
GTEX7_Cortex	CEROX1	ENSG00000260807	16	1025761	1031596	0.6519	rs12929353	-3.02	rs5029141	0.339947	-6.88	-0.358	449	449	blup	0.34603	3.79e-14	0.4377	0.66162	0.98731
GTEX7_Cerebellar_Hemisphere	CHST11	ENSG00000171310	12	104849073	105155792	0.8378	rs1343928	-3.02	rs1922261	0.656012	-8.97	0.394	716	9	lasso	0.64458	2.13e-29	-0.43765	0.66164	0.98731
GTEX7_Spinal_cord_cervical_c-1	LRRC37A15P	ENSG00000230069	4	103648431	103651878	0.184	rs6846971	2.65	rs10516496	0.20428	-4.4	-0.39	345	3	lasso	0.16579	8.7e-05	0.4376	0.66166	0.98731
GTEX7_Cerebellar_Hemisphere	CNNM3-DT	ENSG00000273265	2	97477976	97479394	0.1742	rs3731935	-2.53	rs6717064	-0.00681	-3.03	0.562	174	4	lasso	-0.00554	0.571	-0.43756	0.6617	0.98731
GTEX7_Spinal_cord_cervical_c-1	GOLGA6L9	ENSG00000196648	15	83098710	83108085	0.202	rs783528	2.12	rs11635624	0.05757	3.61	-1.016	150	150	blup	0.05139	0.0228	-0.43761	0.6617	0.98731
GTEX7_Cerebellum	RP11-989F5.3	ENSG00000256299	12	131295366	131297167	0.383	rs7966010	2.84	rs7975825	0.169031	5.37	0.475	648	3	lasso	0.13981	1.15e-06	0.437553	0.66171	0.98731
GTEX7_Nucleus_accumbens_basal_ganglia	JAM3	ENSG00000166086	11	133938820	134021896	0.625	rs1146188	-3.63	rs11223542	-0.007865	-3.29	1.147	545	545	blup	0.02271	0.0483	-0.437507	0.66174	0.98731
GTEX7_Cerebellar_Hemisphere	CTD-3138B18.5	ENSG00000268516	19	58768639	58790174	0.397	rs8107849	2.75	rs260457	0.232	5.62	0.233	350	7	enet	0.20091	1.07e-07	0.43749	0.66176	0.98731
GTEX7_Frontal_Cortex_BA9	ROCK1P1	ENSG00000263006	18	109065	122219	0.642	rs538917	3.14	rs4797876	0.216396	5.79	-1.365	310	310	blup	0.2457	7.99e-09	-0.4374	0.66179	0.98731
GTEX7_Cerebellar_Hemisphere	PGM5P4	ENSG00000225398	2	114299514	114320875	0.2188	rs1446247	2.61	rs4849261	0.092121	3.96	0.447	408	3	lasso	0.03906	0.0157	0.43741	0.6618	0.98731
GTEX7_Putamen_basal_ganglia	TMEM147-AS1	ENSG00000236144	19	36031640	36036931	0.316	rs1672989	3.2	rs13345681	0.0439	-3.94	-0.002	474	17	enet	0.11996	0.000124	0.4374	0.661824	0.98731
GTEX7_Cerebellum	UQCRFS1	ENSG00000169021	19	29698173	29704448	0.436	rs4805355	2.67	rs4804866	0.138	5.3	-0.009	585	12	enet	0.205349	2.44e-09	-0.43739	0.66183	0.98731
GTEX7_Substantia_nigra	WDR97	ENSG00000179698	8	145162629	145173218	0.318	rs6558292	3.8	rs13264654	0.12996	4.23	0.908	231	7	lasso	0.169648	9.61e-05	-0.4372	0.66199	0.98731
GTEX7_Caudate_basal_ganglia	RP11-707M1.1	ENSG00000205035	11	49580098	49831971	0.2926	rs7479962	2.86	rs1983448	0.338363	-7.07	-0.488	213	7	lasso	0.32312	7.9e-14	0.4377	0.662	0.98731
GTEX7_Spinal_cord_cervical_c-1	TRMO	ENSG00000136932	9	100666771	100684852	0.554	rs11794723	-3.14	rs6586	0.27636	4.99	0.46	498	8	lasso	0.10938	0.00141	0.4371	0.662009	0.98731
GTEX7_Hippocampus	RP11-109L13.1	ENSG00000254851	11	117006244	117009298	0.452	rs11216382	2.8	rs9326248	0.35394	6.75	-0.308	541	5	lasso	0.38658	2.54e-13	-0.4371	0.66201	0.98731
GTEX7_Cerebellar_Hemisphere	SYNM	ENSG00000182253	15	99638420	99675798	0.354	rs2684799	-3.14	rs2602021	0.200377	5.49	-0.507	550	4	lasso	0.167717	1.39e-06	-0.43711	0.66203	0.98731
GTEX7_Cerebellum	CTC-325J23.2	ENSG00000249655	5	79926132	79927409	0.2265	rs10077280	3.138	rs1650697	-0.00619	-3.51	0.027	476	476	blup	0.046352	0.00434	-0.4371	0.66204	0.98731
GTEX7_Putamen_basal_ganglia	FAM221A	ENSG00000188732	7	23719749	23742868	0.6425	rs17796758	-2.84	rs4722245	0.593128	8.1	-0.59	439	10	lasso	0.61184	3.78e-24	-0.43708	0.66205	0.98731
GTEX7_Nucleus_accumbens_basal_ganglia	SNX27	ENSG00000143376	1	151584541	151671567	0.191	rs1496037	-2.41	rs6702842	0.0906	4.52	-0.32	335	5	lasso	0.11017	7.19e-05	-0.43708	0.66206	0.98731
GTEX7_Frontal_Cortex_BA9	ENPP7P4	ENSG00000241278	3	125567066	125628215	0.392	rs9289256	-2.92	rs9823713	0.030548	3.38	-0.069	388	388	blup	0.06825	0.00258	0.43704	0.66208	0.98731
CMC	MEIOC	ENSG00000180336	17	42733762	42767676	0.1035	rs1126642	-3.35	rs12450654	0.0766	5.96	0.788	406	12	enet	0.08516	1.52e-10	0.43703	0.66209	0.98731
GTEX7_Hypothalamus	KRT32	ENSG00000108759	17	39616063	39623681	0.2588	rs16968821	2.69	rs12603256	0.12351	4.5	-0.307	455	10	lasso	0.09211	0.000868	-0.437	0.66212	0.98731
GTEX7_Putamen_basal_ganglia	RPH3AL	ENSG00000181031	17	62293	236045	0.403	rs542927	-2.72	rs8066107	0.344093	6.27	0.396	290	5	lasso	0.3046	2.48e-10	0.43689	0.66219	0.98731
GTEX7_Cerebellum	CTXND1	ENSG00000259417	15	80487826	80544555	0.2982	rs11856427	-2.62	rs4778582	0.00694	-4.12	0.034	505	505	blup	0.03715	0.00969	-0.4369	0.6622	0.98731
GTEX7_Hypothalamus	SPARCL1	ENSG00000152583	4	88394487	88452213	0.255	rs1381966	-2.94	rs6855564	0.03225	-4.07	0.505	493	7	lasso	0.00817	0.174	-0.437	0.6622	0.98731
GTEX7_Nucleus_accumbens_basal_ganglia	CLEC3A	ENSG00000166509	16	78056412	78100658	0.305	rs2059238	-3.39	rs1677305	0.119078	-5.32	0.822	878	3	lasso	0.07327	0.00112	-0.43687	0.6622	0.98731
GTEX7_Amygdala	MUC20P1	ENSG00000224769	3	195341818	195347104	0.547	rs2344654	-2.37	rs842225	0.115088	4.39	1.067	298	34	enet	0.32114	6.34e-09	0.4369	0.66221	0.98731
CMC	GPAT2	ENSG00000186281	2	96687694	96705199	0.0635	rs3731935	-2.53	rs1724120	0.021806	-4.02	-0.572	120	5	lasso	0.034995	3.72e-05	0.436865	0.66221	0.98731
GTEX7_Amygdala	ATP9A	ENSG00000054793	20	50213053	50385173	0.382	rs6123013	-3.85	rs4811223	0.0249	3.98	0.197	537	9	lasso	0.10832	0.00108	0.4368	0.662233	0.98731
GTEX7_Anterior_cingulate_cortex_BA24	ZNF211	ENSG00000121417	19	58141761	58154147	0.271	rs12459119	3.35	rs9749254	0.116	4.13	0.844	491	4	lasso	0.064406	0.00464	0.43679	0.662265	0.98731
GTEX7_Cortex	MGC10955	ENSG00000217702	2	74361599	74362521	0.5696	rs6740802	2.23	rs2122290	0.392007	7.41	0.443	359	5	lasso	0.3702	3.02e-15	0.4368	0.66227	0.98731
CMC	ENAH	ENSG00000154380	1	225674537	225840844	0.0495	rs1051741	-2.71	rs6702452	0.0172	4.82	-0.264	458	458	bslmm	0.028505	0.000183	-0.43679	0.66227	0.98731
GTEX7_Substantia_nigra	SPATA3	ENSG00000173699	2	231860836	231889770	0.457	rs4973352	-2.72	rs11691545	0.130306	4.48	0.35	434	14	enet	0.198795	2.27e-05	0.43669	0.6623	0.98731
GTEX7_Caudate_basal_ganglia	TADA1	ENSG00000152382	1	166825747	166845564	0.3436	rs7528834	3.07	rs17403380	0.0821	4.42	1.037	592	20	enet	0.104498	4.86e-05	0.43666	0.66235	0.98731
GTEX7_Anterior_cingulate_cortex_BA24	C6orf3	ENSG00000255389	6	111921078	111923498	0.849	rs9487769	3.36	rs13210247	0.247385	-6.23	-0.582	437	29	enet	0.51015	2.43e-18	0.4366	0.6624	0.98731
GTEX7_Frontal_Cortex_BA9	CERS5	ENSG00000139624	12	50523575	50561288	0.52	rs597770	-2.36	rs3184122	0.167605	-4.95	-0.187	310	6	lasso	0.22702	3.38e-08	0.43661	0.6624	0.98731
GTEX7_Cortex	SCLY	ENSG00000132330	2	238969530	239008054	0.4306	rs11684091	-3.42	rs2264132	0.222456	5.94	0.476	482	7	lasso	0.2775	3.19e-11	0.4366	0.66242	0.98731
GTEX7_Cerebellum	GALNT9	ENSG00000182870	12	132680924	132905935	0.324	rs12827428	2.48	rs6598205	0.025286	4.43	0.458	302	3	lasso	0.02567	0.0268	0.436506	0.66247	0.98731
GTEX7_Caudate_basal_ganglia	RP1-223B1.1	ENSG00000228793	6	3594481	3624981	0.4098	rs9392487	-3.25	rs9392512	0.07731	-4.91	0.38	612	9	lasso	0.1052	4.57e-05	-0.43649	0.66248	0.98731
GTEX7_Frontal_Cortex_BA9	MYRFL	ENSG00000166268	12	70219084	70352877	0.374	rs3970821	3.26	rs11177955	0.231567	5.65	0.471	549	10	lasso	0.21534	8.19e-08	0.43648	0.6625	0.987323
GTEX7_Spinal_cord_cervical_c-1	EXOC3	ENSG00000180104	5	443273	472052	0.766	rs2162872	-3.48	rs11134054	0.109165	-4.35	0.862	315	17	lasso	0.1687	7.52e-05	-0.4363	0.6626	0.987323
CMC	YPEL1	ENSG00000100027	22	22051833	22090123	0.1268	rs5757080	3.06	rs8135758	0.113901	7.91	-1.116	373	5	lasso	0.13124	1.1e-15	-0.43633	0.6626	0.987323
GTEX7_Cerebellum	RP11-981G7.2	ENSG00000253641	8	10332075	10339484	0.6914	rs6991853	3.21	rs3750314	0.064875	-6.27	0.27	716	11	lasso	0.200096	4.06e-09	-0.43625	0.66265	0.987323
GTEX7_Frontal_Cortex_BA9	LINC01352	ENSG00000238078	1	221002597	221005771	0.482	rs7539344	-2.51	rs11118622	0.0781	4.65	-0.478	402	7	lasso	0.094091	0.000451	-0.43621	0.6627	0.987323
GTEX7_Substantia_nigra	PIGN	ENSG00000197563	18	59710800	59854351	0.439	rs9320002	-3.19	rs7235710	0.17052	4.1	0.536	511	511	blup	0.10753	0.00185	-0.436	0.6627	0.987323
GTEX7_Cerebellum	PRR15L	ENSG00000167183	17	46029333	46035244	0.2658	rs12451413	-3.35	rs11650043	0.068653	4.54	0.336	386	5	lasso	0.116	9.59e-06	0.43616	0.66272	0.987323
GTEX7_Putamen_basal_ganglia	CLCNKA	ENSG00000186510	1	16345370	16360545	0.257	rs6603855	-2.91	rs945419	0.208328	5.23	-0.622	384	13	enet	0.16677	5.65e-06	-0.43615	0.66273	0.987323
GTEX7_Spinal_cord_cervical_c-1	RP11-359B12.2	ENSG00000250132	12	1083299	1100356	0.395	rs3088378	-2.67	rs7973392	0.011553	-4.02	0.741	404	404	blup	0.086	0.00433	-0.43603	0.6628	0.987323
GTEX7_Cerebellum	DECR2	ENSG00000242612	16	451826	462487	0.661	rs7206329	2.95	rs3743890	0.283574	6.79	0.478	391	48	enet	0.290824	3.85e-13	-0.43604	0.662811	0.987323
GTEX7_Caudate_basal_ganglia	GRM6	ENSG00000113262	5	178405328	178423207	0.1981	rs6865763	3.06	rs340434	0.032182	-3.99	0.978	565	12	enet	0.058245	0.00214	0.436	0.66282	0.987323
GTEX7_Cerebellum	RP11-525A16.4	ENSG00000273143	10	112188598	112255962	0.2598	rs17127275	2.96	rs4918511	0.007125	-3.69	0.528	428	21	enet	0.04966	0.00325	-0.436	0.66282	0.987323
GTEX7_Nucleus_accumbens_basal_ganglia	ZBED6CL	ENSG00000188707	7	150026938	150029808	0.3374	rs4725848	-2.74	rs11769348	0.302219	-6.28	-0.436	353	1	lasso	0.301023	1.01e-11	0.436	0.66284	0.987323
GTEX7_Substantia_nigra	TMEM98	ENSG00000006042	17	31254928	31272124	0.743	rs7223306	-2.69	rs7225406	-0.00898	-3.66	-1.804	530	530	blup	0.06507	0.0133	0.436	0.66285	0.987323
GTEX7_Putamen_basal_ganglia	TRIM66	ENSG00000166436	11	8633584	8693413	0.527	rs10840031	-2.43	rs1026021	0.078903	-3.76	0.005	503	503	blup	0.07379	0.00238	0.43594	0.66288	0.987323
GTEX7_Anterior_cingulate_cortex_BA24	PRKG2	ENSG00000138669	4	82009837	82136218	0.3578	rs4693810	3.19	rs2868185	-0.009417	-3.05	0.519	361	361	blup	-0.00355	0.432	-0.4358	0.6629	0.987323
GTEX7_Cerebellum	ARFIP1	ENSG00000164144	4	153701089	153839615	0.353	rs13138175	-2.36	rs10155234	0.113848	-5.41	-0.337	387	5	lasso	0.11227	1.37e-05	0.4359	0.6629	0.987323
GTEX7_Cortex	SNRPE	ENSG00000182004	1	203830731	203839678	0.4906	rs2050935	2.7	rs11240609	0.236	5.87	-0.705	520	520	blup	0.201677	2.8e-08	-0.435862	0.6629	0.987323
GTEX7_Substantia_nigra	ADAM19	ENSG00000135074	5	156822542	157002783	0.428	rs10463021	2.85	rs6876128	0.138	-4.94	0.256	527	5	lasso	0.21267	1.13e-05	-0.4358	0.6629	0.987323
GTEX7_Hippocampus	FGF14-AS2	ENSG00000272143	13	103046980	103048053	0.319	rs9557800	-2.87	rs4150314	0.00177	3.83	0.006	605	605	blup	0.02683	0.0479	-0.43589	0.66292	0.987323
GTEX7_Cortex	RP11-645C24.5	ENSG00000260306	16	21805416	21807080	0.4666	rs2290829	2.95	rs4783414	0.126744	-4.91	0.048	137	15	enet	0.24361	7.11e-10	0.4359	0.66293	0.987323
GTEX7_Cerebellum	SPDYE12P	ENSG00000184616	7	74320406	74331163	0.6436	rs2267815	-1.74	rs2301908	0.066969	-4.43	-0.407	90	5	lasso	0.123636	4.95e-06	0.43582	0.66296	0.987323
GTEX7_Caudate_basal_ganglia	FLNB	ENSG00000136068	3	57994127	58157982	0.1196	rs4681686	-2.73	rs268766	0.030277	-3.67	-0.041	399	399	blup	0.05436	0.00294	-0.4358	0.663	0.987323
GTEX7_Cerebellum	SDC4	ENSG00000124145	20	43953928	43977064	0.478	rs6104008	3.16	rs1981431	0.294146	-6.78	-0.205	491	11	enet	0.28229	9.64e-13	0.43571	0.663	0.987323
GTEX7_Putamen_basal_ganglia	KIAA0895LP1	ENSG00000264714	18	10724617	10728537	0.345	rs11080397	2.78	rs1918674	0.11933	-4.09	-0.62	643	25	enet	0.073	0.0025	-0.4358	0.663	0.987323
GTEX7_Caudate_basal_ganglia	CSRP2	ENSG00000175183	12	77252495	77272840	0.4828	rs771655	4.54	rs1873913	0.289353	6.63	-0.526	470	8	lasso	0.24679	1.67e-10	-0.43575	0.66302	0.987323
GTEX7_Hypothalamus	ZNF577	ENSG00000161551	19	52359055	52394203	0.557	rs736574	2.68	rs6509585	0.186125	-5.46	0.068	617	7	lasso	0.13693	5.18e-05	-0.43575	0.66302	0.987323
GTEX7_Anterior_cingulate_cortex_BA24	VPS29	ENSG00000111237	12	110928902	110939922	0.177	rs11834076	-2.57	rs28609096	0.130497	4.16	-0.546	239	239	blup	0.05318	0.00934	-0.4357	0.66303	0.987323
GTEX7_Cortex	NUDT2	ENSG00000164978	9	34329504	34343709	0.6125	rs277579	4.05	rs10971956	0.325	-6.83	1.065	342	59	enet	0.392282	2.72e-16	0.4357	0.663043	0.987323
CMC	GALNT2	ENSG00000143641	1	230193536	230417870	0.1093	rs28359608	4.02	rs2273968	0.0266	-5.26	0.44	719	3	lasso	0.063299	3.53e-08	-0.43571	0.66305	0.987323
GTEX7_Amygdala	RP11-455J20.3	ENSG00000273240	2	190628585	190629182	0.419	rs256545	3.26	rs1233288	0.22108	-4.5	-1.118	315	315	blup	0.19878	8.98e-06	-0.4357	0.66307	0.987323
GTEX7_Anterior_cingulate_cortex_BA24	DSTYK	ENSG00000133059	1	205111632	205180727	0.247	rs4951218	3.31	rs11240369	-0.008158	3.66	-0.772	592	592	blup	0.05283	0.00955	-0.43566	0.6631	0.987323
GTEX7_Cerebellum	GAS6	ENSG00000183087	13	114523522	114567046	0.3143	rs7998914	2.32	rs9604488	0.13999	5.2	0.13	346	7	lasso	0.13994	1.14e-06	-0.43561	0.6631	0.987323
GTEX7_Substantia_nigra	POLR1B	ENSG00000125630	2	113299492	113334635	0.553	rs6747985	-2.429	rs3816140	0.185908	4.78	0.448	397	23	enet	0.152828	0.000217	-0.4357	0.6631	0.987323
CMC	KIF27	ENSG00000165115	9	86451613	86536342	0.1823	rs17086797	-2.65	rs11140298	0.136241	-8.11	0.44	602	4	lasso	0.13291	7.1e-16	-0.43564	0.6631	0.987323
GTEX7_Cortex	LNPK	ENSG00000144320	2	176788620	176867567	0.2984	rs2140537	2.77	rs847175	0.048664	4.58	-0.09	449	6	lasso	0.0987	0.000122	-0.4356	0.66312	0.987323
GTEX7_Nucleus_accumbens_basal_ganglia	TRMO	ENSG00000136932	9	100666771	100684852	0.283	rs11794723	-3.14	rs6586	0.294331	6.43	0.46	499	4	lasso	0.2851	4.34e-11	0.4356	0.66312	0.987323
GTEX7_Cortex	NOL6	ENSG00000165271	9	33461439	33473928	0.6073	rs10971517	2.79	rs3758280	0.358	7.91	-0.388	406	5	lasso	0.413566	2.48e-17	-0.4355	0.663165	0.987323
GTEX7_Nucleus_accumbens_basal_ganglia	FAM3C	ENSG00000196937	7	120988905	121036418	0.2766	rs11521035	2.17	rs2721375	-0.007867	-4.02	1.282	369	369	blup	0.038751	0.0144	0.4355	0.6632	0.987323
GTEX7_Cerebellum	WDR7	ENSG00000091157	18	54318574	54698828	0.204	rs625628	2.63	rs930344	-0.002083	-3.76	-0.754	418	418	blup	0.00205	0.254	0.4353	0.6633	0.987323
GTEX7_Hippocampus	ZNF117	ENSG00000152926	7	64432154	64467062	0.265	rs2529	2.54	rs11771033	0.055558	3.92	-0.366	257	5	lasso	0.0875	0.000999	-0.4354	0.6633	0.987323
GTEX7_Putamen_basal_ganglia	CBY3	ENSG00000204659	5	179105584	179107975	0.295	rs17079808	-2.76	rs6871253	-0.009138	-3.26	0.013	473	473	blup	0.054603	0.00803	0.435321	0.6633	0.987323
GTEX7_Hypothalamus	IRAK1BP1	ENSG00000146243	6	79577189	79656157	0.25	rs7743477	-2.43	rs9343863	0.237136	5.4	0.484	376	4	lasso	0.18256	2.65e-06	0.43527	0.66336	0.987323
GTEX7_Cortex	MGST1	ENSG00000008394	12	16500076	16762193	0.1897	rs11057038	2.32	rs12310044	0.0959	3.9	0.461	401	3	lasso	0.02614	0.0339	0.435194	0.6634	0.987323
GTEX7_Frontal_Cortex_BA9	DNAH5	ENSG00000039139	5	13690440	13944652	0.2247	rs17298767	2.91	rs11959989	0.016656	4.21	-0.174	600	5	lasso	0.06868	0.0025	-0.43504	0.6635	0.987428
CMC	LRP2	ENSG00000081479	2	169983619	170219195	0.0842	rs6721561	3.59	rs3729573	0.031891	4.51	-0.073	656	27	enet	0.027974	0.000209	0.435028	0.663542	0.987428
GTEX7_Cerebellum	PTGR2	ENSG00000140043	14	74318547	74353530	0.439	rs1860714	3.38	rs8020267	0.24883	6.26	-0.263	390	20	lasso	0.3389	1.79e-15	0.435	0.66358	0.987428
GTEX7_Frontal_Cortex_BA9	STK32C	ENSG00000165752	10	134020996	134145351	0.2942	rs6571241	3.34	rs2814154	-0.008683	4.04	1.254	462	462	blup	0.0372	0.0209	0.435	0.663582	0.987428
GTEX7_Cerebellar_Hemisphere	PCDHA7	ENSG00000204963	5	140213969	140391929	0.1024	rs34282994	3.468	rs251379	0.01719	-3.56	0.473	373	14	enet	0.08432	0.000627	-0.43489	0.6636	0.987428
GTEX7_Substantia_nigra	RLBP1	ENSG00000140522	15	89753100	89764982	0.37	rs17791430	2.89	rs979171	0.004214	-3.46	0.384	451	451	blup	0.06348	0.0143	-0.43489	0.6636	0.987428
GTEX7_Cerebellum	VPS29	ENSG00000111237	12	110928902	110939922	0.149	rs11834076	-2.57	rs12296821	0.084108	4.14	-0.589	239	3	lasso	0.06452	0.000896	-0.434891	0.66364	0.987428
GTEX7_Frontal_Cortex_BA9	COL5A3	ENSG00000080573	19	10070237	10121147	0.239	rs10417403	2.62	rs889122	-0.005155	-3.62	0.185	342	342	blup	0.056937	0.00551	-0.43489	0.663641	0.987428
GTEX7_Cerebellum	HSD17B13	ENSG00000170509	4	88224941	88244058	0.777	rs10024099	-2.86	rs13102451	0.508226	8.87	-0.028	415	30	enet	0.54429	9.01e-28	0.43479	0.6637	0.987428
GTEX7_Frontal_Cortex_BA9	SLC9A3-AS1	ENSG00000225138	5	473351	480999	0.9222	rs2162872	-3.48	rs11134054	0.388355	-6.77	0.862	325	18	lasso	0.56392	1.12e-22	-0.43482	0.6637	0.987428
GTEX7_Caudate_basal_ganglia	RP11-738E22.3	ENSG00000269949	4	57827093	57827539	0.1847	rs6836411	-2.37	rs11133472	0.060164	-3.92	0.292	547	547	blup	0.05049	0.00403	0.4348	0.66374	0.987428
GTEX7_Putamen_basal_ganglia	CENPV	ENSG00000166582	17	16245848	16256970	0.677	rs608624	-2.81	rs3112521	0.38325	7.53	0.4	285	3	lasso	0.4751	5.11e-17	0.43471	0.66378	0.987428
GTEX7_Caudate_basal_ganglia	NMRAL1	ENSG00000153406	16	4511681	4545764	0.5424	rs703812	3.47	rs4786500	0.106566	5.77	-1.367	427	427	blup	0.26866	2.01e-11	-0.43469	0.663784	0.987428
GTEX7_Hypothalamus	LACC1	ENSG00000179630	13	44453420	44468068	0.472	rs17064841	-2.94	rs9533705	0.095102	-4.99	-0.173	531	40	enet	0.2456	3.43e-08	-0.43464	0.6638	0.987428
GTEX7_Anterior_cingulate_cortex_BA24	YBEY	ENSG00000182362	21	47706251	47717665	0.586	rs34686582	-2.79	rs4819236	0.266507	5.82	0.567	464	25	enet	0.3329	3.82e-11	0.43447	0.6639	0.987428
GTEX7_Cerebellar_Hemisphere	FAM66D	ENSG00000255052	8	11973291	12008698	0.22	rs1616534	2.24	rs11989783	0.0184	-3.31	0.396	244	244	blup	0.06718	0.00212	-0.4345	0.663928	0.987428
GTEX7_Cerebellar_Hemisphere	RP11-491F9.8	ENSG00000259957	16	49328797	49330647	0.347	rs12926396	-2.62	rs12922538	0.149363	-5.15	-0.805	485	33	enet	0.1763	7.21e-07	0.4345	0.663935	0.987428
GTEX7_Putamen_basal_ganglia	MLLT10P1	ENSG00000238151	20	29637799	29638060	0.172	rs1543438	1.77	rs6061213	0.187222	4.88	0.99	100	14	enet	0.2002	5.72e-07	0.4344	0.66396	0.987428
GTEX7_Cortex	SUCLG1	ENSG00000163541	2	84650647	84687169	0.1262	rs1374729	2.88	rs1037863	0.007933	3.46	0.366	358	358	blup	0.0765	0.000684	0.4344	0.66398	0.987428
CMC	RAD51C	ENSG00000108384	17	56769934	56811703	0.2278	rs1859401	2.45	rs7224276	0.367	-13.12	-0.234	317	317	bslmm	0.38749	4.59e-50	0.43443	0.66398	0.987428
GTEX7_Anterior_cingulate_cortex_BA24	TUBB6	ENSG00000176014	18	12307668	12344319	0.497	rs1250171	-3.04	rs4073975	0.09022	-4.5	-1.028	428	32	enet	0.180809	2.68e-06	0.434	0.664	0.987428
GTEX7_Anterior_cingulate_cortex_BA24	LMF2	ENSG00000100258	22	50941376	50946135	0.31	rs6151425	-3.42	rs5771362	-0.0013	-2.88	0.609	329	329	blup	0.05266	0.00965	0.4344	0.664	0.987428
GTEX7_Cortex	TFG	ENSG00000114354	3	100428205	100467810	0.214	rs16843216	2.64	rs6793682	-0.003591	3.47	-0.491	443	15	enet	0.03443	0.0176	-0.4344	0.664	0.987428
GTEX7_Cerebellum	UPK1A	ENSG00000105668	19	36157715	36169367	0.704	rs8108116	-2.83	rs4806187	0.434	-8.25	-0.291	455	22	enet	0.418282	1.03e-19	0.43438	0.66401	0.987428
GTEX7_Cerebellar_Hemisphere	CHRNB2	ENSG00000160716	1	154540257	154552502	0.319	rs12029542	-3.38	rs1127309	0.0163	-3.77	0.422	423	423	blup	0.080826	0.000804	0.43431	0.66406	0.987428
GTEX7_Cerebellum	PRDX5	ENSG00000126432	11	64085560	64089283	0.2356	rs476037	-3.05	rs11607165	0.105958	-5.13	-0.743	359	11	enet	0.10727	2.13e-05	-0.4343	0.66406	0.987428
GTEX7_Caudate_basal_ganglia	RDM1	ENSG00000187456	17	34245070	34257777	0.2027	rs9905838	2.96	rs2735475	0.127	-4.99	-0.152	314	20	enet	0.11871	1.49e-05	0.4342	0.66412	0.987428
CMC	PPIL6	ENSG00000185250	6	109711418	109762374	0.083	rs1074766	2.88	rs13195517	0.0173	4.55	1.63	397	397	bslmm	0.039675	1.18e-05	0.434	0.66412	0.987428
GTEX7_Cerebellum	ASB16-AS1	ENSG00000267080	17	42253341	42264085	0.359	rs8072266	-2.54	rs4239142	0.150796	-5.66	-0.328	352	352	blup	0.145	7.3e-07	-0.43419	0.66415	0.987428
GTEX7_Cerebellar_Hemisphere	IDI2-AS1	ENSG00000232656	10	1068606	1090138	0.271	rs816570	-3.18	rs6560863	0.04578	3.91	-0.8	507	35	enet	0.0808	0.000806	-0.434141	0.664186	0.987428
GTEX7_Anterior_cingulate_cortex_BA24	TMEM244	ENSG00000203756	6	130152389	130182692	0.466	rs12662729	-2.84	rs6913564	0.133365	4.71	0.359	573	11	lasso	0.08033	0.00172	0.434	0.6643	0.987428
GTEX7_Frontal_Cortex_BA9	RP4-597A16.2	ENSG00000259961	1	13839715	13842765	0.3125	rs11580598	3.38	rs2990683	0.154	4.98	-0.434	376	1	lasso	0.073748	0.00178	-0.434	0.6643	0.987428
GTEX7_Hippocampus	HOGA1	ENSG00000241935	10	99344080	99372559	0.31	rs1253407	2.44	rs12416267	0.25726	-5.54	-0.434	495	1	lasso	0.21441	2.1e-07	0.434	0.6643	0.987428
GTEX7_Nucleus_accumbens_basal_ganglia	RGR	ENSG00000148604	10	86004809	86019716	0.437	rs11200917	2.79	rs10736319	0.147224	5.67	0.045	534	22	enet	0.259	4.42e-10	0.43394	0.66433	0.987428
GTEX7_Amygdala	PADI4	ENSG00000159339	1	17634690	17690499	0.616	rs1977251	3.04	rs2240335	0.271	5.08	-0.458	462	462	blup	0.26066	2.62e-07	-0.43393	0.66434	0.987428
CMC	JMJD7	ENSG00000243789	15	42120283	42129779	0.0953	rs6493017	2.94	rs2241522	0.063697	6.59	-0.332	419	419	bslmm	0.07412	2.4e-09	-0.43392	0.66435	0.987428
GTEX7_Amygdala	CTSO	ENSG00000256043	4	156845270	156875069	0.405	rs2878123	2.87	rs1533310	0.0116	-3.72	-1.936	466	466	blup	0.0944	0.00221	-0.4338	0.66441	0.987428
GTEX7_Amygdala	ZFAND4	ENSG00000172671	10	46111043	46168228	0.168	rs12257537	-1.88	rs7894352	0.096035	-4.21	0.103	198	12	enet	0.11038	0.000976	-0.43382	0.66442	0.987428
CMC	VIPR2	ENSG00000106018	7	158820866	158937649	0.6564	rs10772	2.26	rs6979985	0.31343	12.01	0.556	335	11	lasso	0.36793	5.56e-47	0.43381	0.66443	0.987428
GTEX7_Frontal_Cortex_BA9	POLR1B	ENSG00000125630	2	113299492	113334635	0.5251	rs6747985	-2.43	rs3789724	0.36178	6.68	-0.878	398	6	lasso	0.359736	5.4e-13	-0.43366	0.6645	0.987428
CMC	ELL3	ENSG00000128886	15	44064798	44069741	0.0393	rs6493103	2.8	rs12912505	0.010496	-3.55	-0.493	251	251	bslmm	0.0253	0.000403	-0.43367	0.66453	0.987428
GTEX7_Cerebellum	GALNT17	ENSG00000185274	7	70597155	71178585	0.3641	rs12113420	3.44	rs6460618	0.035334	4.84	0.1	488	5	lasso	0.064578	0.000891	0.43363	0.66456	0.987428
CMC	FMO4	ENSG00000076258	1	171283347	171311223	0.0673	rs12076134	3.98	rs12741782	0.0022	4.1	-0.316	610	610	blup	0.019537	0.00168	0.43363	0.66456	0.987428
GTEX7_Nucleus_accumbens_basal_ganglia	RP4-605O3.4	ENSG00000272368	12	50505980	50559203	0.309	rs597770	-2.36	rs1044370	0.286875	6.17	0.431	312	4	lasso	0.252651	7.7e-10	0.4335	0.6646	0.987428
CMC	RNF126	ENSG00000070423	19	647526	663277	0.0507	rs12982379	-3.49	rs2074548	0.00715	-3.76	-0.49	453	15	enet	0.01627	0.00381	-0.43357	0.6646	0.987428
GTEX7_Frontal_Cortex_BA9	DGCR2	ENSG00000070413	22	19023795	19109967	0.425	rs712964	-2.97	rs2238740	0.249201	6.08	0.248	411	7	lasso	0.2383	1.42e-08	-0.43355	0.664612	0.987428
GTEX7_Cerebellum	RP4-621B10.8	ENSG00000273487	1	92654794	92656264	0.2164	rs17573483	-2.76	rs1927999	0.0567	4.53	-1.116	382	6	lasso	0.10078	3.78e-05	-0.43355	0.66462	0.987428
GTEX7_Cerebellar_Hemisphere	PRR12	ENSG00000126464	19	50094900	50129696	0.46	rs2001342	3.18	rs7251877	0.192	5.88	-0.389	363	11	enet	0.22463	1.62e-08	-0.43346	0.66468	0.987428
CMC	MYCBPAP	ENSG00000136449	17	48585745	48608862	0.1423	rs4794173	-2.53	rs11869714	0.0506	-6.25	-0.065	455	5	lasso	0.11275	1.35e-13	-0.43343	0.6647	0.987428
GTEX7_Cortex	PPM1F-AS1	ENSG00000224086	22	22292609	22297799	0.717	rs5757080	3.06	rs240066	0.621702	-9.34	-0.415	416	15	enet	0.63328	5.59e-31	0.433319	0.66478	0.987428
GTEX7_Anterior_cingulate_cortex_BA24	UBE2L3	ENSG00000185651	22	21903736	21978323	0.234	rs365783	2.75	rs5998619	0.06762	3.65	-0.943	280	5	lasso	0.08588	0.00122	-0.4333	0.6648	0.987428
CMC	DTWD2	ENSG00000169570	5	118173017	118324240	0.0972	rs924623	-3.46	rs7706037	0.0691	-6.44	-0.106	445	15	enet	0.0845	1.8e-10	-0.4333	0.6648	0.987428
CMC	ABI3BP	ENSG00000154175	3	100468000	100712359	0.1133	rs16843216	2.64	rs2713737	0.035299	-4.6	-0.691	505	505	blup	0.04032	1.01e-05	-0.43326	0.66482	0.987428
GTEX7_Cortex	CTC-297N7.8	ENSG00000273290	17	10575791	10579323	0.4055	rs2051987	-2.96	rs9904211	0.338126	6.85	0.475	514	6	enet	0.30049	3.56e-12	0.43312	0.66493	0.987428
GTEX7_Cortex	CTA-390C10.10	ENSG00000272977	22	25872185	25875938	0.4757	rs2187938	-2.79	rs7285549	0.186331	-5.47	0.479	518	7	lasso	0.22144	5.07e-09	-0.43305	0.66498	0.987428
GTEX7_Putamen_basal_ganglia	RP13-685P2.7	ENSG00000270773	3	129064254	129065007	0.686	rs10804591	2.67	rs7427129	0.1852	4.71	-0.043	297	12	lasso	0.23364	5.31e-08	-0.43304	0.66498	0.987428
GTEX7_Nucleus_accumbens_basal_ganglia	NIT2	ENSG00000114021	3	100053545	100075710	0.4173	rs16841908	3.1	rs2289506	0.275492	-6.11	0.674	369	6	lasso	0.24213	1.91e-09	-0.433	0.66499	0.987428
GTEX7_Nucleus_accumbens_basal_ganglia	TRIM69	ENSG00000185880	15	45021186	45060027	0.261	rs6493103	2.8	rs7182487	0.009639	-4.74	0.435	248	6	lasso	0.04426	0.00954	-0.433	0.665	0.987428
CMC	TMEM176B	ENSG00000106565	7	150488373	150498448	0.1277	rs6952465	2.06	rs1006581	0.012477	5.02	-1.064	527	25	enet	0.0789	7.29e-10	-0.433	0.66502	0.987428
GTEX7_Cerebellum	SNAI3-AS1	ENSG00000260630	16	88729706	88753594	0.3156	rs13334367	3.01	rs11076696	0.104459	-4.67	0.341	377	6	lasso	0.077399	0.000292	-0.43296	0.665047	0.987428
GTEX7_Hippocampus	RP11-301O19.1	ENSG00000273080	2	86422713	86423172	0.422	rs13403623	2.98	rs4569473	0.301769	-6.23	-0.516	454	34	enet	0.32854	3.61e-11	0.43292	0.66507	0.987428
GTEX7_Anterior_cingulate_cortex_BA24	LINC01882	ENSG00000260302	18	12774650	12775922	0.315	rs12956849	2.93	rs2542157	0.05202	-3.85	1.307	385	385	blup	0.108927	0.000286	-0.433	0.6651	0.987428
GTEX7_Caudate_basal_ganglia	RP11-297A16.2	ENSG00000230534	10	35386934	35415948	0.1774	rs11010238	2.45	rs9787643	0.043853	4.63	0.694	303	5	lasso	0.065834	0.00115	0.43288	0.6651	0.987428
GTEX7_Caudate_basal_ganglia	SOHLH2	ENSG00000120669	13	36742345	36871979	0.561	rs13378928	2.75	rs943893	0.420137	8.04	-0.77	540	540	blup	0.4618	6.37e-21	0.4329	0.6651	0.987428
GTEX7_Cortex	HSD17B12	ENSG00000149084	11	43577986	43878167	0.747	rs2862667	-2.32	rs4755744	0.503613	-8.41	0.159	507	13	lasso	0.4879	2.79e-21	-0.43288	0.6651	0.987428
GTEX7_Hippocampus	OPN4	ENSG00000122375	10	88414314	88426605	0.391	rs12355302	-3.91	rs2250515	0.02495	-3.95	-0.53	395	48	enet	0.16803	5.18e-06	0.43294	0.6651	0.987428
GTEX7_Hypothalamus	RUVBL2	ENSG00000183207	19	49496705	49519252	0.445	rs12460223	-2.47	rs11558795	0.163036	-4.53	0.288	425	7	lasso	0.1154	0.000203	-0.43288	0.66511	0.987428
CMC	ZMYM5	ENSG00000132950	13	20397622	20437776	0.0581	rs9506431	-2.77	rs9578218	0.052738	-5.25	-0.436	367	3	lasso	0.044661	3.47e-06	0.4329	0.66512	0.987428
GTEX7_Frontal_Cortex_BA9	RP3-402G11.26	ENSG00000273253	22	50637519	50638976	0.633	rs6151425	-3.42	rs760753	0.357815	6.48	0.475	396	8	lasso	0.36136	4.66e-13	0.43285	0.665124	0.987428
GTEX7_Amygdala	RP11-661A12.12	ENSG00000254812	8	144714241	144715926	0.395	rs6558292	3.8	rs2242086	0.19904	-4.71	-0.314	350	3	lasso	0.18376	2.04e-05	-0.4328	0.66513	0.987428
GTEX7_Nucleus_accumbens_basal_ganglia	CADM2-AS1	ENSG00000239519	3	86041333	86077157	0.3726	rs7432506	1.87	rs12486982	0.085192	5.13	0.331	317	317	blup	0.18407	2.34e-07	0.4328	0.66516	0.987428
GTEX7_Frontal_Cortex_BA9	ZNF75A	ENSG00000162086	16	3355406	3368852	0.362	rs1617722	-2.75	rs186371	0.19232	-5.15	0.921	388	6	lasso	0.17789	1.3e-06	-0.43273	0.6652	0.987428
GTEX7_Putamen_basal_ganglia	PITRM1	ENSG00000107959	10	3179920	3215003	0.445	rs12242262	3.06	rs9423506	0.11963	-5.35	0.333	732	25	enet	0.16321	7.17e-06	-0.43278	0.6652	0.987428
GTEX7_Spinal_cord_cervical_c-1	CPSF1	ENSG00000071894	8	145618444	145634753	0.896	rs4977165	3.11	rs2977834	0.502209	-7.12	0.797	183	23	enet	0.63986	1.22e-19	-0.43261	0.665297	0.987428
GTEX7_Nucleus_accumbens_basal_ganglia	AP000318.2	ENSG00000214955	21	35577356	35697334	0.255	rs2070393	2.88	rs2834319	-0.00352	3.36	-0.966	487	487	blup	0.0123	0.11	-0.43259	0.6653	0.987428
GTEX7_Spinal_cord_cervical_c-1	RP11-72I8.1	ENSG00000260735	16	15188268	15203054	0.323	rs153804	2.28	rs2280017	0.02197	3.49	0.81	102	102	blup	0.0785	0.00621	-0.43261	0.6653	0.987428
CMC	PRKRIP1	ENSG00000128563	7	102004319	102067123	0.0613	rs2229796	-2.29	rs11760934	0.025716	-4.64	0.329	262	9	enet	0.03896	1.4e-05	-0.43255	0.66534	0.987428
GTEX7_Cerebellum	CTD-2501M5.1	ENSG00000253507	8	132320792	132329879	0.2038	rs1509851	2.63	rs4596632	0.030349	-3.97	0.03	495	5	lasso	0.078804	0.000259	0.43246	0.6654	0.987428
GTEX7_Cerebellar_Hemisphere	TUNAR	ENSG00000250366	14	96342729	96391908	0.572	rs911681	-3	rs8017801	0.135	5.29	-0.708	762	16	lasso	0.15112	4.84e-06	-0.4324	0.66542	0.987428
CMC	TPBG	ENSG00000146242	6	83072923	83080545	0.087	rs11752161	2.26	rs1570140	0.0103	-4.08	-0.551	373	373	bslmm	0.039523	1.23e-05	0.432	0.66544	0.987428
GTEX7_Caudate_basal_ganglia	OR2L2	ENSG00000203663	1	248201474	248202607	0.1893	rs10925076	-2.5	rs6664332	0.084	4.36	-0.014	395	4	lasso	0.081978	0.00031	-0.43239	0.66546	0.987428
GTEX7_Hypothalamus	EIF3K	ENSG00000178982	19	39109735	39127595	0.266	rs3786873	-2.53	rs4802437	-0.008882	-3.67	-0.242	411	411	blup	0.01986	0.0789	0.43238	0.66547	0.987428
GTEX7_Amygdala	DOCK9-DT	ENSG00000260992	13	99740073	99740879	0.487	rs9556980	-2.86	rs2390184	0.26959	-5.12	0.972	547	10	lasso	0.24028	8.62e-07	-0.43233	0.6655	0.987428
GTEX7_Hypothalamus	CCDC169	ENSG00000242715	13	36801182	36871977	0.297	rs13378928	2.75	rs9547038	0.247403	5.66	0.487	529	9	lasso	0.22639	1.33e-07	0.43237	0.6655	0.987428
CMC	SLC4A5	ENSG00000188687	2	74443369	74570541	0.087	rs1545522	-2.67	rs11555696	0.100713	6.95	-0.74	437	437	bslmm	0.111656	1.8e-13	-0.432295	0.665527	0.987428
GTEX7_Spinal_cord_cervical_c-1	GALNT6	ENSG00000139629	12	51745031	51786651	0.498	rs7138860	3.37	rs2288369	0.200827	-5.5	0.327	411	3	lasso	0.2969	7.23e-08	-0.4322	0.6656	0.987428
GTEX7_Caudate_basal_ganglia	WDR97	ENSG00000179698	8	145162629	145173218	0.5422	rs6558292	3.8	rs13264654	0.442	8.01	0.908	231	5	lasso	0.4316	3.08e-19	0.43217	0.665619	0.987428
GTEX7_Cortex	RP11-731C17.2	ENSG00000273486	3	136556180	136557863	0.2545	rs7624691	-2.67	rs1433318	0.064585	-4.32	0.137	334	7	lasso	0.10001	0.00011	-0.43213	0.66565	0.987428
GTEX7_Cortex	CAD	ENSG00000084774	2	27440258	27466811	0.221	rs12373799	2.37	rs11126929	0.047552	-3.83	-0.17	313	7	lasso	0.0315	0.0221	0.4321	0.66567	0.987428
GTEX7_Nucleus_accumbens_basal_ganglia	ASAH2B	ENSG00000204147	10	52499078	52576255	0.53	rs12573170	2.5	rs16914267	0.164774	5.66	-0.0182	465	53	enet	0.2939	1.95e-11	0.43206	0.6657	0.987428
GTEX7_Nucleus_accumbens_basal_ganglia	DNAJC15	ENSG00000120675	13	43597339	43683045	0.506	rs2296112	-2.54	rs17553284	0.429	-7.47	-0.408	600	6	lasso	0.42232	4.79e-17	0.432	0.6657	0.987428
GTEX7_Nucleus_accumbens_basal_ganglia	U2AF1	ENSG00000160201	21	44513066	44527697	0.18	rs229352	-2.88	rs4920037	0.05137	4.19	1.015	512	20	enet	0.0613	0.0027	-0.43206	0.6657	0.987428
GTEX7_Cerebellum	TSPAN2	ENSG00000134198	1	115590632	115632121	0.4557	rs524965	2.68	rs4475751	0.307	6.87	-0.533	486	7	lasso	0.32407	9.75e-15	-0.43203	0.66572	0.987428
GTEX7_Substantia_nigra	RP11-799D4.3	ENSG00000267782	17	33491262	33494031	0.696	rs2009052	2.54	rs8077306	0.37696	5.77	0.27	405	14	lasso	0.34467	7.79e-09	0.432	0.66573	0.987428
GTEX7_Anterior_cingulate_cortex_BA24	CD46	ENSG00000117335	1	207925402	207968858	0.329	rs1335045	2.73	rs2796265	0.058599	-4.07	0.807	476	476	blup	0.11456	0.0002	0.43192	0.6658	0.987428
GTEX7_Caudate_basal_ganglia	RPS23	ENSG00000186468	5	81569177	81574396	0.3689	rs11741846	3.34	rs226205	0.402615	-7.84	-0.373	438	8	lasso	0.450722	2.71e-20	0.4319	0.66581	0.987428
GTEX7_Cerebellar_Hemisphere	MICAL2	ENSG00000133816	11	12115543	12285334	0.51	rs16911116	-2.99	rs10765918	0.35527	-6.67	0.436	735	5	lasso	0.366119	5.94e-14	-0.43187	0.66584	0.987428
GTEX7_Substantia_nigra	CLEC4GP1	ENSG00000268297	19	7852435	7855507	0.681	rs4580307	3.44	rs661241	0.156143	-4.61	-0.542	423	7	lasso	0.287542	2.11e-07	0.4319	0.66585	0.987428
GTEX7_Cerebellar_Hemisphere	RP4-621B10.8	ENSG00000273487	1	92654794	92656264	0.216	rs17573483	-2.76	rs11165840	0.0172	4.21	-0.902	381	381	blup	0.078255	0.000965	0.43182	0.66587	0.987428
GTEX7_Anterior_cingulate_cortex_BA24	RP11-410E4.1	ENSG00000259915	2	187219299	187221500	0.2169	rs13422838	-1.92	rs10196208	0.03541	4.26	0.673	293	16	enet	0.065	0.00449	-0.43174	0.6659	0.987428
GTEX7_Frontal_Cortex_BA9	CCDC66	ENSG00000180376	3	56591189	56655846	0.3307	rs1352765	3.21	rs6791987	0.174358	-5.44	-0.263	436	6	lasso	0.14618	1.25e-05	0.43178	0.6659	0.987428
GTEX7_Hippocampus	AP000350.5	ENSG00000273295	22	24243619	24249255	0.762	rs5760273	-4.29	rs2739338	0.548	-8.12	0.477	419	50	enet	0.5921	5.62e-23	-0.4318	0.6659	0.987428
GTEX7_Hippocampus	SRD5A3-AS1	ENSG00000249700	4	56230138	56262014	0.169	rs7673274	-3.48	rs7663650	0.13918	4.29	0.458	395	7	lasso	0.10696	0.000287	0.4318	0.6659	0.987428
GTEX7_Spinal_cord_cervical_c-1	GUCA1B	ENSG00000112599	6	42152139	42162654	0.916	rs6939563	-3.38	rs2040017	0.0438	-3.55	1.584	414	39	lasso	0.13671	0.00037	0.43181	0.6659	0.987428
GTEX7_Cerebellar_Hemisphere	TOX4	ENSG00000092203	14	21944756	21967319	0.249	rs11626669	-3.23	rs1061031	0.2	-5.44	0.356	563	4	lasso	0.16373	1.88e-06	-0.4317	0.66595	0.987428
CMC	CCDC50	ENSG00000152492	3	191046866	191116459	0.1277	rs9855788	3.05	rs9868286	0.083961	-6.29	-0.235	481	481	bslmm	0.08194	3.4e-10	0.43172	0.66595	0.987428
GTEX7_Spinal_cord_cervical_c-1	RP1-178F15.4	ENSG00000272030	1	153603914	153606873	0.3032	rs1831238	-3.32	rs3818632	0.042562	4	0.843	402	8	lasso	0.059394	0.0155	0.43167	0.66598	0.987428
GTEX7_Hippocampus	ZSCAN21	ENSG00000166529	7	99647390	99662661	0.236	rs2261360	3.12	rs4134909	0.011908	3.38	-0.867	268	268	blup	0.0775	0.00188	-0.4316	0.666	0.987428
GTEX7_Hypothalamus	ATP1A4	ENSG00000132681	1	160121360	160156767	0.32	rs1408597	3.22	rs11265323	0.093387	4.12	0.851	515	515	blup	0.090281	0.000973	0.431604	0.666	0.987428
CMC	CDH9	ENSG00000113100	5	26880709	27121257	0.1222	rs16896665	2.84	rs1366462	0.0989	7.11	0.613	348	30	enet	0.107	5.81e-13	0.4316	0.666	0.987428
GTEX7_Cerebellum	RP11-1299A16.3	ENSG00000260641	4	99580055	99585701	0.4	rs12510112	-2.46	rs6831643	-0.004267	4.13	-0.628	435	18	enet	0.04491	0.00492	0.43157	0.6661	0.987428
GTEX7_Hypothalamus	RP11-43F13.3	ENSG00000215246	5	987295	997423	0.358	rs4957048	-3.06	rs4078802	0.060755	-4.26	0.072	369	30	enet	0.10547	0.000378	-0.43157	0.6661	0.987428
CMC	SERPINI2	ENSG00000114204	3	167159577	167196792	0.0445	rs1392321	-2.75	rs2140364	0.025616	4.44	-0.458	348	5	lasso	0.02454	0.000487	-0.43144	0.66615	0.987428
GTEX7_Frontal_Cortex_BA9	KLHL24	ENSG00000114796	3	183353356	183402265	0.3175	rs2971459	2.18	rs2313450	0.095747	-4.72	-0.461	474	474	blup	0.08197	0.00102	0.43138	0.66619	0.987428
GTEX7_Frontal_Cortex_BA9	HLX	ENSG00000136630	1	221051699	221058401	0.2664	rs7539344	-2.51	rs2247213	0.00415	3.57	-0.192	396	29	enet	0.030343	0.0335	0.43141	0.6662	0.987428
GTEX7_Substantia_nigra	ACOT1	ENSG00000184227	14	74003818	74010498	0.53	rs2075025	2.29	rs177378	0.01814	-3.81	-0.746	355	24	enet	0.1389	0.000422	0.4314	0.6662	0.987428
CMC	TXNL4A	ENSG00000141759	18	77732867	77793949	0.0785	rs8091998	2.65	rs11081576	0.097408	7.03	0.36	311	3	lasso	0.10233	1.96e-12	0.4313	0.6662	0.987428
GTEX7_Nucleus_accumbens_basal_ganglia	CA15P1	ENSG00000241527	22	19019077	19022077	0.2207	rs712964	-2.97	rs2240111	0.025645	-4.02	-0.674	431	431	blup	0.03549	0.0183	0.43134	0.66622	0.987428
GTEX7_Putamen_basal_ganglia	KIAA1841	ENSG00000162929	2	61293006	61391960	0.22	rs1177301	-2.67	rs4672427	0.082265	-4.7	0.334	323	4	lasso	0.102717	0.000377	-0.43134	0.66622	0.987428
GTEX7_Caudate_basal_ganglia	C7orf50	ENSG00000146540	7	1036622	1177896	0.4842	rs4725103	-2.99	rs12701823	0.08987	-5	-0.124	407	407	blup	0.25413	8.27e-11	0.431281	0.66626	0.987428
GTEX7_Cortex	SAT2	ENSG00000141504	17	7529552	7531194	0.4197	rs6258	-2.99	rs10468481	0.235727	6.04	-0.612	500	6	lasso	0.21719	7.35e-09	-0.43128	0.66627	0.987428
CMC	GNPTAB	ENSG00000111670	12	102139275	102224716	0.1008	rs11110811	-3.07	rs7960795	0.035155	-4.87	0.102	462	3	lasso	0.03826	1.67e-05	0.43128	0.66627	0.987428
GTEX7_Cerebellar_Hemisphere	CTD-2651B20.4	ENSG00000259433	15	45622407	45624832	0.514	rs34806113	2.49	rs1153862	0.530269	-8.28	-0.403	325	15	lasso	0.571778	1.95e-24	0.43126	0.66628	0.987428
GTEX7_Amygdala	BEND6	ENSG00000151917	6	56819773	56892140	0.396	rs10456737	2.45	rs17685235	0.25398	-5.43	-0.257	279	3	lasso	0.32446	5.13e-09	0.4313	0.6663	0.987428
GTEX7_Spinal_cord_cervical_c-1	VPS13A	ENSG00000197969	9	79792269	80036457	0.666	rs17788791	3.51	rs11145084	0.16069	4.26	0.159	531	24	lasso	0.2503	1.02e-06	0.4312	0.6663	0.987428
GTEX7_Cerebellar_Hemisphere	MYADML2	ENSG00000185105	17	79897521	79905109	0.7518	rs28386899	-3.91	rs34319293	0.457423	7.84	-0.537	314	3	enet	0.49213	6.94e-20	0.43118	0.666337	0.987428
GTEX7_Cerebellar_Hemisphere	RUSC1-AS1	ENSG00000225855	1	155286654	155293967	0.298	rs12029542	-3.38	rs6657670	0.205	5.71	0.792	264	264	blup	0.210962	4.83e-08	0.43115	0.66636	0.987428
GTEX7_Nucleus_accumbens_basal_ganglia	MRPL45P2	ENSG00000228782	17	45527934	45569858	0.1531	rs12451413	-3.35	rs16969984	-0.006996	-3.28	-0.591	358	20	enet	0.009291	0.14	0.431	0.66645	0.987428
GTEX7_Frontal_Cortex_BA9	CTA-293F17.1	ENSG00000271133	7	20367922	20371370	0.396	rs11760416	2.63	rs3757724	0.329792	-6.71	0.431	531	1	lasso	0.31918	1.95e-11	-0.431	0.66647	0.987428
CMC	SDHAP2	ENSG00000215837	3	195384967	195412775	0.4196	rs2344654	-2.37	rs6773702	0.170724	-8.84	-0.626	298	56	enet	0.22553	5.04e-27	0.431	0.66647	0.987428
GTEX7_Substantia_nigra	RP11-304L19.1	ENSG00000259933	16	2141437	2145426	0.516	rs30991	3.12	rs12929367	0.04043	3.44	-0.635	379	11	lasso	0.10851	0.00177	-0.431	0.6665	0.987653
GTEX7_Cortex	SS18L2	ENSG00000008324	3	42623332	42636606	0.2741	rs1523125	2.82	rs13093680	0.158692	-5.24	0.318	471	5	enet	0.18366	1.29e-07	-0.43094	0.66651	0.987653
GTEX7_Hippocampus	ZSWIM7	ENSG00000214941	17	15879874	15903031	0.115	rs9903817	-2.23	rs2324141	0.088059	3.93	0.426	275	4	lasso	0.0237	0.0589	0.43093	0.66652	0.987653
GTEX7_Hypothalamus	BRD3	ENSG00000169925	9	136895427	136933657	0.5195	rs12350120	3.55	rs2078778	-0.009444	-3.92	0.039	577	14	lasso	0.105223	0.000384	0.4309	0.66656	0.987653
GTEX7_Frontal_Cortex_BA9	LINC01089	ENSG00000212694	12	122233173	122241812	0.302	rs2596143	3.38	rs895954	0.182725	-5.2	-0.467	335	3	lasso	0.12622	5.02e-05	0.43083	0.6666	0.987653
GTEX7_Cortex	RP11-410E4.1	ENSG00000259915	2	187219299	187221500	0.1368	rs13422838	-1.92	rs10432501	0.159032	5.17	0.516	293	3	lasso	0.1657	5.73e-07	0.4307	0.66669	0.987653
GTEX7_Cortex	NPC1	ENSG00000141458	18	21086148	21166862	0.155	rs12963087	-2.59	rs1429934	0.04458	-4.38	-1.1	364	10	enet	0.0349	0.017	0.43065	0.6667	0.987653
CMC	HAGH	ENSG00000063854	16	1845621	1877195	0.2085	rs30991	3.12	rs1657125	0.194082	9.49	-0.478	479	479	bslmm	0.20628	1.32e-24	-0.4306	0.66675	0.987653
GTEX7_Hippocampus	NAGA	ENSG00000198951	22	42454358	42466846	0.198	rs733278	3.34	rs133369	0.0217	-4.26	-0.187	340	340	blup	0.037	0.0247	-0.4306	0.6668	0.987653
GTEX7_Nucleus_accumbens_basal_ganglia	PRKXP1	ENSG00000259205	15	101093734	101099159	0.742	rs3764198	-2.84	rs12460	0.397477	-7.64	0.008	592	16	lasso	0.50703	1.86e-21	0.4305	0.6668	0.987653
CMC	MXRA8	ENSG00000162576	1	1288069	1297157	0.0503	rs3737728	-2.62	rs1739855	0.0206	-5.26	0.01	258	7	lasso	0.035945	2.95e-05	0.43053	0.66681	0.987653
GTEX7_Cerebellum	CRYBB2P1	ENSG00000100058	22	25844072	25916821	0.419	rs2187938	-2.79	rs6004658	0.192525	5.83	0.409	515	4	lasso	0.160988	1.64e-07	0.43047	0.66685	0.987653
GTEX7_Amygdala	PHYHIPL	ENSG00000165443	10	60936350	61007534	0.412	rs1198056	2.87	rs7071416	-0.009563	-3.45	0.507	401	401	blup	0.06411	0.0103	-0.43045	0.66687	0.987653
GTEX7_Amygdala	RP11-755F10.1	ENSG00000255320	11	66012311	66013710	0.466	rs570387	-2.88	rs2236652	0.457	6.43	0.028	323	42	enet	0.47389	1.05e-13	0.4303	0.66698	0.987653
GTEX7_Cerebellar_Hemisphere	SRGAP2C	ENSG00000171943	1	121107124	121129949	0.651	rs11249433	-1.6	rs12145080	-0.00742	2.38	0.706	22	21	enet	0.197077	1.44e-07	-0.4303	0.66698	0.987653
GTEX7_Substantia_nigra	CCDC144CP	ENSG00000154898	17	20224477	20306870	0.394	rs203471	-3.03	rs16941857	0.1983	4.05	0.316	180	7	lasso	0.17408	7.74e-05	0.4303	0.667	0.987653
GTEX7_Frontal_Cortex_BA9	SEC61G-DT	ENSG00000234707	7	54827118	54872621	0.441	rs10280515	3.21	rs2699214	0.003534	3.39	0.843	494	494	blup	0.11595	0.000102	-0.4301	0.6671	0.987653
GTEX7_Hypothalamus	INPP1	ENSG00000151689	2	191208196	191236391	0.227	rs256545	3.26	rs2067419	0.268496	5.54	0.497	342	3	lasso	0.25815	1.39e-08	0.43	0.6671	0.987653
GTEX7_Cerebellum	AC090044.2	ENSG00000224239	3	898807	899774	0.2746	rs2033523	-2.94	rs9878845	0.0293	4.76	1.755	541	30	enet	0.14523	7.01e-07	-0.43012	0.66711	0.987653
CMC	CEP19	ENSG00000174007	3	196433148	196439164	0.1775	rs843509	3.72	rs7616240	0.101351	-6.87	-0.204	412	6	lasso	0.12165	1.35e-14	0.43005	0.66716	0.987653
GTEX7_Cortex	RNF212	ENSG00000178222	4	1050038	1107350	0.2167	rs2279186	2.59	rs2127908	0.11857	-4.56	-0.43	381	1	lasso	0.07877	0.000572	0.43	0.6672	0.987653
GTEX7_Cortex	DGCR5	ENSG00000237517	22	18958027	19018755	0.422	rs712964	-2.97	rs2540627	0.138784	5.27	0.346	431	20	enet	0.22617	3.35e-09	0.429801	0.66734	0.987653
GTEX7_Cerebellar_Hemisphere	BICDL1	ENSG00000135127	12	120427673	120532298	0.393	rs3956833	-2.97	rs11065003	0.124319	4.73	-0.312	380	380	blup	0.06986	0.00175	-0.42972	0.6674	0.987653
CMC	CCDC77	ENSG00000120647	12	498439	551811	0.1768	rs11064121	2.59	rs1541464	0.255876	-10.81	-0.156	407	5	lasso	0.26575	2.86e-32	0.42969	0.66742	0.987653
GTEX7_Nucleus_accumbens_basal_ganglia	DARS2	ENSG00000117593	1	173793641	173827684	0.13	rs16845703	2.25	rs9425756	0.00177	-3.66	-0.475	278	278	blup	0.0037	0.227	0.42966	0.66744	0.987653
GTEX7_Cerebellum	LDLRAP1	ENSG00000157978	1	25870071	25895377	0.4661	rs17163470	2.51	rs3924486	0.251	6.59	0.582	346	6	enet	0.26246	7.8e-12	0.42965	0.66745	0.987653
GTEX7_Cerebellum	TMEM63B	ENSG00000137216	6	44094651	44123256	0.6047	rs4714694	-3.29	rs4714761	0.33398	7.73	-0.38	557	7	lasso	0.34476	9.05e-16	-0.429646	0.66745	0.987653
GTEX7_Cerebellum	CTSB	ENSG00000164733	8	11700033	11726957	0.3491	rs2169889	2.41	rs2740592	0.05424	4.78	0.86	422	8	lasso	0.13717	1.46e-06	0.42965	0.66745	0.987653
CMC	CCDC73	ENSG00000186714	11	32623792	32816204	0.1217	rs201879	2.92	rs201884	0.090796	6.81	0.432	455	5	lasso	0.08241	3.02e-10	0.42965	0.66745	0.987653
GTEX7_Caudate_basal_ganglia	RP11-261C10.7	ENSG00000253326	1	243218163	243219696	0.2167	rs2343126	2.35	rs2998676	0.107	-4.67	0.538	336	3	lasso	0.075764	0.000514	-0.42963	0.66746	0.987653
GTEX7_Cerebellar_Hemisphere	ZP3	ENSG00000188372	7	76026835	76071388	0.813	rs38700	-2.68	rs1754183	0.378737	7.35	0.49	223	14	lasso	0.504383	1.55e-20	0.4296	0.667472	0.987653
GTEX7_Amygdala	NR1H3	ENSG00000025434	11	47269851	47290396	0.226	rs11039114	3.12	rs901746	0.0915	3.66	-0.132	296	296	blup	0.09489	0.00215	0.4296	0.6675	0.987653
GTEX7_Nucleus_accumbens_basal_ganglia	EARS2	ENSG00000103356	16	23533335	23569052	0.258	rs8044984	-3.51	rs1468138	0.202692	-5.37	-0.824	429	429	blup	0.2123	2.35e-08	-0.4295	0.66756	0.987653
GTEX7_Amygdala	AGAP4	ENSG00000188234	10	46321042	46349323	0.216	rs12257537	-1.88	rs3824617	0.054701	-3.96	0.595	122	122	blup	0.06056	0.0123	-0.42948	0.66758	0.987653
GTEX7_Cerebellar_Hemisphere	PPP4R1-AS1	ENSG00000263627	18	9615262	9619361	0.295	rs514731	3.71	rs2289684	0.248809	5.76	0.548	531	5	lasso	0.20501	7.74e-08	0.4294	0.6676	0.987653
GTEX7_Spinal_cord_cervical_c-1	FSIP2-AS2	ENSG00000226747	2	186584601	186605206	0.632	rs17403192	1.78	rs10931190	0.480422	6.74	0.324	294	9	lasso	0.53724	2.99e-15	0.4295	0.6676	0.987653
CMC	GCH1	ENSG00000131979	14	55308726	55369570	0.1023	rs1951441	2.69	rs17128050	0.072814	-6.21	-0.433	408	3	lasso	0.05773	1.4e-07	0.42943	0.66761	0.987653
GTEX7_Substantia_nigra	IRAK1BP1	ENSG00000146243	6	79577189	79656157	0.425	rs7743477	-2.43	rs1027813	0.25672	4.86	0.379	376	12	lasso	0.20443	1.71e-05	0.42939	0.667643	0.987653
GTEX7_Cortex	REEP1	ENSG00000068615	2	86441116	86565206	0.1732	rs13403623	2.83	rs6718850	0.01643	-3.38	-1.322	418	418	blup	0.0631	0.00191	0.4293	0.66769	0.987653
CMC	RPSA	ENSG00000168028	3	39448180	39454033	0.1952	rs616147	-2.64	rs3772143	0.182475	-9.13	-0.133	424	4	lasso	0.17938	2.55e-21	0.42932	0.66769	0.987653
CMC	GSTO1	ENSG00000148834	10	105995114	106027217	0.0424	rs17813699	-2.52	rs4925	0.0195	3.62	0.453	432	4	lasso	0.02464	0.000474	0.4293	0.66771	0.987653
GTEX7_Cerebellum	ADAT1	ENSG00000065457	16	75630879	75657198	0.6471	rs7202877	2.31	rs964632	0.3059	7.21	-0.09	392	12	enet	0.343757	1.02e-15	-0.42928	0.667716	0.987653
GTEX7_Cerebellar_Hemisphere	LRP12	ENSG00000147650	8	105501459	105601252	0.34	rs7821869	2.97	rs7816623	0.01831	-3.93	-0.036	431	8	lasso	0.04509	0.0102	-0.42928	0.667717	0.987653
CMC	SCARNA10	ENSG00000239002	12	6619388	6619717	0.0567	rs7316224	-2.92	rs714775	0.021492	-4.37	-0.046	367	9	enet	0.04357	4.54e-06	-0.42921	0.66777	0.987653
CMC	TNFRSF14	ENSG00000157873	1	2487078	2496821	0.0516	rs1890339	-2.36	rs12410859	0.00113	3.03	1.004	372	372	blup	0.020111	0.00146	0.4292	0.66778	0.987653
GTEX7_Cortex	SCAMP1-AS1	ENSG00000245556	5	77638189	77656331	0.2373	rs10514145	-2.89	rs4388193	-0.007515	3.56	-0.646	439	439	blup	0.02863	0.0278	0.42918	0.66779	0.987653
GTEX7_Cerebellar_Hemisphere	CYYR1-AS1	ENSG00000197934	21	27765954	27941571	0.453	rs458546	-3.06	rs1892676	0.118899	5.45	0.034	610	610	blup	0.1991	1.24e-07	-0.4291	0.6678	0.987653
GTEX7_Frontal_Cortex_BA9	PERP	ENSG00000112378	6	138409642	138428648	0.335	rs4895501	2.62	rs7773257	0.099977	-4.9	-0.493	472	5	enet	0.05602	0.00586	0.4292	0.6678	0.987653
GTEX7_Hypothalamus	RSPH10B	ENSG00000155026	7	5965181	6010314	0.262	rs6953261	2.73	rs7809733	0.014572	-4.06	0.251	353	9	lasso	0.01486	0.11	0.42917	0.6678	0.987653
GTEX7_Putamen_basal_ganglia	NT5CP2	ENSG00000258408	14	74005925	74006485	0.704	rs2075025	2.29	rs1074501	0.10385	4.52	-1.057	356	11	lasso	0.25474	1.13e-08	0.4291	0.6678	0.987653
CMC	MED24	ENSG00000008838	17	38175350	38217468	0.2327	rs8076347	2.27	rs9916158	0.278	-11.35	0.369	313	313	bslmm	0.28868	2.19e-35	-0.42916	0.66781	0.987653
GTEX7_Hypothalamus	IDH1-AS1	ENSG00000231908	2	209119971	209120905	0.33	rs2718672	2.48	rs12478635	0.196721	4.75	-1.029	371	4	lasso	0.17694	3.84e-06	-0.429	0.6679	0.987653
GTEX7_Putamen_basal_ganglia	EXOC3	ENSG00000180104	5	443273	472052	0.456	rs2162872	-3.48	rs10072668	0.119406	-4.61	1.09	315	315	blup	0.154297	1.3e-05	0.429073	0.6679	0.987653
GTEX7_Spinal_cord_cervical_c-1	AL049840.1	ENSG00000224997	14	104177607	104179149	0.326	rs7156395	3.07	rs7150141	0.24435	4.7	0.566	350	4	lasso	0.22668	3.68e-06	0.429	0.6679	0.987653
CMC	TAF4B	ENSG00000141384	18	23805900	23971649	0.0951	rs16942635	3.03	rs17799755	0.058346	-5.65	0.429	538	2	lasso	0.03871	1.49e-05	-0.429	0.6679	0.987653
GTEX7_Caudate_basal_ganglia	SEPTIN11	ENSG00000138758	4	77870856	77961537	0.3144	rs17002218	2.7	rs6846129	0.037873	-4.17	0.057	569	6	lasso	0.12471	9.02e-06	-0.429	0.66792	0.987653
GTEX7_Substantia_nigra	AP006621.1	ENSG00000177236	11	780117	780755	0.645	rs7942030	3.09	rs12224894	0.23948	5.07	-0.442	421	9	lasso	0.2122	1.16e-05	-0.42895	0.66796	0.987653
GTEX7_Hypothalamus	RBFADN	ENSG00000261126	18	77806900	77853362	0.494	rs8091998	2.65	rs612913	0.31019	5.95	0.952	280	8	lasso	0.35789	6.12e-12	0.4289	0.66797	0.987653
GTEX7_Amygdala	WASH2P	ENSG00000146556	2	114341664	114356655	0.409	rs1446247	2.61	rs4849261	0.21878	-4.83	0.447	359	4	lasso	0.1833	2.1e-05	-0.4289	0.668	0.987653
GTEX7_Frontal_Cortex_BA9	SLC13A3	ENSG00000158296	20	45186463	45304714	0.288	rs6066061	-3.65	rs2694876	0.11849	4.93	0.429	567	3	lasso	0.10846	0.00017	0.4283	0.668	0.987653
GTEX7_Hypothalamus	METTL22	ENSG00000067365	16	8715540	8740081	0.368	rs1466405	-2.72	rs4985090	0.155253	-5.13	-0.441	586	4	lasso	0.11379	0.000224	0.4289	0.66803	0.987653
GTEX7_Spinal_cord_cervical_c-1	SLC9C2	ENSG00000162753	1	173469603	173572233	0.2647	rs10912581	-3.43	rs12563301	0.010005	3.36	-0.622	298	298	blup	0.034918	0.0508	-0.4288	0.66807	0.987653
GTEX7_Cortex	AGT	ENSG00000135744	1	230838269	230850043	0.4419	rs6667160	4.12	rs3789649	0.229	-5.77	0.871	689	689	blup	0.18641	1.02e-07	-0.428817	0.6681	0.987653
GTEX7_Anterior_cingulate_cortex_BA24	CARM1	ENSG00000142453	19	10982189	11033453	0.377	rs12720218	2.48	rs12611227	0.0315	-4.52	0.733	377	377	blup	0.183449	2.24e-06	-0.42874	0.668109	0.987653
GTEX7_Caudate_basal_ganglia	LINC00320	ENSG00000224924	21	22114908	22175534	0.273	rs6518074	3.43	rs7277606	0.183746	5.99	-0.407	533	7	lasso	0.21586	3.04e-09	-0.428612	0.6682	0.987653
CMC	CDH1	ENSG00000039068	16	68771128	68869451	0.0813	rs251108	-2.48	rs12599393	0.088106	7.05	-0.169	342	6	lasso	0.08726	8.94e-11	-0.4286	0.66823	0.987653
GTEX7_Cortex	RP11-686O6.2	ENSG00000273456	2	203239655	203240327	0.1465	rs4675242	-2.6	rs12467409	0.204765	5.55	0.429	335	2	lasso	0.1632	7.07e-07	0.4285	0.66827	0.987653
GTEX7_Cerebellar_Hemisphere	CCDC77	ENSG00000120647	12	498439	551811	0.2987	rs11064121	2.59	rs1541464	0.217291	-5.53	-0.156	389	7	lasso	0.25219	1.69e-09	0.4285	0.66829	0.987653
GTEX7_Cerebellum	S100A10	ENSG00000197747	1	151955391	151966866	0.2719	rs1496037	-2.41	rs6678672	0.23	-6.27	0.266	345	8	lasso	0.21675	7.98e-10	-0.42848	0.6683	0.987653
GTEX7_Cerebellum	TMEM175	ENSG00000127419	4	926175	952444	0.359	rs2279186	2.59	rs2290402	0.156327	-5.6	-0.278	416	18	enet	0.15237	3.64e-07	0.4285	0.6683	0.987653
GTEX7_Spinal_cord_cervical_c-1	AC138783.12	ENSG00000189011	7	74702428	74714647	0.362	rs1167795	3.54	rs1167829	0.1812	5.29	0.341	43	43	blup	0.26212	5.28e-07	0.4284	0.6683	0.987653
GTEX7_Caudate_basal_ganglia	ZAP70	ENSG00000115085	2	98330023	98356325	0.289	rs7570750	2.57	rs11894651	0.191645	5.47	-0.46	170	2	lasso	0.17685	1.02e-07	-0.42847	0.66831	0.987653
GTEX7_Nucleus_accumbens_basal_ganglia	PLOD2	ENSG00000152952	3	145787227	145881440	0.2765	rs578641	-3.28	rs6799720	0.217298	5.38	-0.209	459	4	lasso	0.20344	4.87e-08	-0.4284	0.66833	0.987653
GTEX7_Cerebellum	B3GNT8	ENSG00000177191	19	41931264	41934635	0.42	rs305946	2.95	rs3810174	0.312	7	0.424	364	6	lasso	0.302163	1.12e-13	0.42841	0.66835	0.987653
GTEX7_Caudate_basal_ganglia	KRT23	ENSG00000108244	17	39078948	39093886	0.3404	rs16968821	2.69	rs929268	0.125	5.36	-0.766	444	4	lasso	0.19848	1.48e-08	-0.4284	0.66836	0.987653
GTEX7_Cortex	CTD-2523D13.2	ENSG00000254854	11	119600293	119610333	0.199	rs1007530	2.95	rs7952366	0.098204	4.72	-0.415	471	5	lasso	0.09352	0.000183	-0.4284	0.66836	0.987653
GTEX7_Nucleus_accumbens_basal_ganglia	ACKR2	ENSG00000144648	3	42846244	42929466	0.4983	rs1523125	2.82	rs7433284	0.071807	4.55	-1.174	443	36	enet	0.24817	1.13e-09	0.4284	0.66836	0.987653
GTEX7_Hippocampus	DDX11L2	ENSG00000236397	2	114356606	114359144	0.6424	rs1446247	2.61	rs4849261	0.329274	6.16	0.447	352	8	lasso	0.327	4.09e-11	0.42836	0.66839	0.987653
GTEX7_Cerebellum	ZNF232-AS1	ENSG00000234327	17	5014763	5017674	0.2947	rs8075412	2.86	rs3887446	0.069314	-5.38	-0.247	430	7	lasso	0.0955	6.01e-05	0.42827	0.66845	0.987653
GTEX7_Cortex	RP5-894A10.2	ENSG00000244701	7	141352181	141356610	0.5415	rs1181775	-3.71	rs10952500	-0.007204	-3.4	-1.578	447	447	blup	0.01935	0.0584	-0.42825	0.668469	0.987653
GTEX7_Frontal_Cortex_BA9	LINC01501	ENSG00000229613	9	93225806	93345026	0.2742	rs10991722	3.22	rs296639	0.00931	-3.65	-1.364	593	593	blup	0.1168	9.6e-05	-0.4282	0.66848	0.987653
GTEX7_Cerebellar_Hemisphere	KCNJ16	ENSG00000153822	17	68049570	68131749	0.328	rs179920	2.88	rs9902949	0.059538	-4.65	-0.156	399	16	enet	0.13885	1.2e-05	-0.42821	0.668497	0.987653
GTEX7_Spinal_cord_cervical_c-1	CTD-2017D11.1	ENSG00000268362	19	24216247	24249711	0.464	rs2195987	-1.99	rs41466148	0.236436	4.98	-0.337	164	9	lasso	0.27006	3.38e-07	-0.4282	0.66854	0.987922
GTEX7_Putamen_basal_ganglia	TSSC2	ENSG00000223756	11	3402191	3430208	0.305	rs7934650	2.45	rs12417350	0.006026	-3.8	0.246	411	6	lasso	0.03834	0.0227	-0.42811	0.66857	0.987922
GTEX7_Cerebellar_Hemisphere	DRICH1	ENSG00000189269	22	23950639	23974508	0.84	rs5751614	2.77	rs12157657	0.097679	-5.01	-1.137	472	21	lasso	0.46839	1.15e-18	-0.42806	0.66861	0.987922
GTEX7_Cerebellar_Hemisphere	RP11-680F20.9	ENSG00000255027	11	125773142	125808811	0.368	rs668171	2.39	rs4937035	0.00273	3.6	-0.842	558	8	lasso	0.038683	0.0162	-0.42796	0.66868	0.987922
GTEX7_Frontal_Cortex_BA9	TCEA3	ENSG00000204219	1	23707554	23751233	0.2989	rs10917360	3.96	rs2077066	0.191	-5.52	0.117	314	14	enet	0.205243	1.75e-07	-0.42797	0.6687	0.987922
GTEX7_Frontal_Cortex_BA9	PHOSPHO2	ENSG00000144362	2	170550975	170558218	0.1754	rs6721561	3.59	rs7575494	-0.00619	-3.54	-0.498	467	467	blup	0.049845	0.00888	0.42797	0.6687	0.987922
GTEX7_Hippocampus	RP1-152L7.5	ENSG00000216775	6	52529946	52533953	0.503	rs2518580	-2.88	rs7762854	0.223588	5.04	-0.279	580	5	lasso	0.1896	1.19e-06	-0.42797	0.6687	0.987922
GTEX7_Caudate_basal_ganglia	VPS35L	ENSG00000103544	16	19566562	19718115	0.6494	rs12924813	2.83	rs13332414	0.030172	-4.56	1.001	464	47	enet	0.10355	5.26e-05	-0.42789	0.668729	0.987922
CMC	SRSF4	ENSG00000116350	1	29474255	29508499	0.0328	rs766385	2.71	rs2230678	-0.00158	3.38	0.343	362	362	bslmm	0.007806	0.0335	0.42784	0.66877	0.987922
GTEX7_Cortex	RPL6P4	ENSG00000226080	2	11242268	11243123	0.3646	rs2884288	2.62	rs4669694	0.10694	4.79	-0.331	506	5	lasso	0.1405	4.47e-06	0.4277	0.66888	0.987922
GTEX7_Nucleus_accumbens_basal_ganglia	ERV3-1	ENSG00000213462	7	64451187	64467121	0.3912	rs2529	2.54	rs10949955	0.433506	8.4	-0.253	255	9	lasso	0.543913	1.29e-23	-0.4276	0.66894	0.987922
GTEX7_Cortex	NAPSB	ENSG00000131401	19	50837053	50848024	0.408	rs4802644	3	rs11879501	0.217849	-5.65	0.476	401	4	lasso	0.12311	1.79e-05	-0.42759	0.66895	0.987922
GTEX7_Hypothalamus	OR2L2	ENSG00000203663	1	248201474	248202607	0.326	rs10925076	-2.5	rs4478844	0.02476	4.15	0.63	395	19	enet	0.130552	7.78e-05	0.427754	0.669	0.987922
GTEX7_Hypothalamus	RP11-33B1.4	ENSG00000260091	4	120330488	120331388	0.11	rs6534156	2.22	rs3736115	0.02888	-3.78	0.411	439	2	lasso	0.08306	0.00152	-0.427	0.669	0.987922
GTEX7_Nucleus_accumbens_basal_ganglia	C1orf134	ENSG00000204377	1	16555368	16556038	0.226	rs6603855	-2.91	rs4661718	-0.00352	3.48	-0.326	322	31	enet	0.03434	0.02	-0.42747	0.66903	0.987922
CMC	COG7	ENSG00000168434	16	23399814	23464501	0.0544	rs8044984	-3.51	rs7204714	0.031363	5.6	-0.7	487	4	lasso	0.03706	2.24e-05	-0.4275	0.66903	0.987922
GTEX7_Cortex	CA12	ENSG00000074410	15	63613577	63674360	0.446	rs7183733	-2.7	rs2840098	0.130465	-5.43	-0.93	443	443	blup	0.132422	8.53e-06	-0.42745	0.66905	0.987922
GTEX7_Caudate_basal_ganglia	PYROXD1	ENSG00000121350	12	21590549	21623300	0.179	rs11046211	-2.62	rs3752648	0.067282	-4.62	0.239	553	9	enet	0.07035	0.000799	-0.42742	0.66907	0.987922
GTEX7_Frontal_Cortex_BA9	IFT46	ENSG00000118096	11	118415243	118443685	0.2694	rs1790192	-2.4	rs11216896	0.142	-5.02	-0.795	441	16	enet	0.18058	1.07e-06	0.42741	0.6691	0.987922
GTEX7_Cerebellum	AC079922.3	ENSG00000237753	2	113399409	113403267	0.2848	rs6747985	-2.43	rs4849090	0.193523	5.61	-0.989	479	19	enet	0.150734	4.24e-07	-0.42735	0.66912	0.987922
GTEX7_Frontal_Cortex_BA9	AL139147.1	ENSG00000248458	1	67131547	67142710	0.3089	rs17129595	3.46	rs963141	0.101	-4.32	0.311	567	7	lasso	0.113566	0.00012	-0.42724	0.6692	0.987922
GTEX7_Caudate_basal_ganglia	CTB-47B11.3	ENSG00000248544	5	156802749	156811958	0.2264	rs10463021	2.85	rs11466815	0.222416	5.68	-0.466	506	2	lasso	0.19699	1.69e-08	-0.4272	0.66926	0.987922
GTEX7_Anterior_cingulate_cortex_BA24	FN3KRP	ENSG00000141560	17	80674559	80688204	0.4175	rs11903	-3.85	rs3848403	0.282589	-5.89	-0.504	366	31	enet	0.31968	1.1e-10	0.4271	0.66927	0.987922
GTEX7_Cerebellar_Hemisphere	MYOM2	ENSG00000036448	8	1993155	2113475	0.702	rs1043228	-3.38	rs1440293	0.46123	7.61	0.038	681	30	enet	0.50861	9.12e-21	0.427	0.669379	0.987922
GTEX7_Cerebellum	RP11-462G12.2	ENSG00000262888	16	3981218	3996306	0.3035	rs1617722	-2.75	rs2531995	-0.004463	3.32	1.072	374	374	blup	0.016171	0.0634	0.42692	0.669434	0.987922
GTEX7_Caudate_basal_ganglia	INPP1	ENSG00000151689	2	191208196	191236391	0.311	rs256545	3.26	rs3791815	0.161185	6.47	0.302	342	342	blup	0.23045	7.84e-10	0.42691	0.66944	0.987922
GTEX7_Spinal_cord_cervical_c-1	RP5-1160K1.3	ENSG00000225113	1	110138847	110140403	0.2174	rs7538029	2.77	rs3768497	0.061251	3.63	-0.541	441	441	blup	0.05005	0.0243	-0.42691	0.66944	0.987922
CMC	CBWD1	ENSG00000172785	9	121041	188979	0.39	rs10120392	2.76	rs2992854	0.39323	13.38	-0.239	450	450	bslmm	0.40322	1.3e-52	-0.42691	0.66945	0.987922
GTEX7_Cortex	ZNF425	ENSG00000204947	7	148799876	148823438	0.3296	rs243492	-2.69	rs1202469	0.086288	-5.01	-0.658	374	26	enet	0.18923	8.07e-08	0.42687	0.669471	0.987922
GTEX7_Putamen_basal_ganglia	XRRA1	ENSG00000166435	11	74518784	74660245	0.764	rs12282262	2.72	rs2119028	0.649459	8.69	-0.513	458	8	lasso	0.63832	8.16e-26	-0.42687	0.66948	0.987922
GTEX7_Amygdala	EFCAB2	ENSG00000203666	1	245133007	245290466	0.634	rs751715	-3.01	rs6700087	0.45	6.62	0.29	474	6	lasso	0.47892	6.92e-14	0.42685	0.66949	0.987922
GTEX7_Cortex	RP11-677M14.7	ENSG00000245498	11	124670346	124704383	0.324	rs4622281	3.44	rs646521	0.263984	6.05	0.417	498	2	lasso	0.24155	8.56e-10	0.42685	0.66949	0.987922
GTEX7_Anterior_cingulate_cortex_BA24	KIF17	ENSG00000117245	1	20990507	21044510	0.229	rs618041	-2.67	rs666371	0.315287	-5.87	0.429	444	2	lasso	0.30917	2.52e-10	-0.42684	0.6695	0.987922
GTEX7_Cerebellum	FCHO2	ENSG00000157107	5	72251808	72386349	0.1366	rs6863278	2.432	rs716327	0.016	-3.62	0.743	352	352	blup	0.044734	0.00499	-0.4268	0.66953	0.987922
GTEX7_Substantia_nigra	RP11-498P14.5	ENSG00000203279	9	99962757	100000982	0.36	rs1330125	3.14	rs4313271	0.026875	-3.49	-0.558	321	321	blup	0.20077	2.06e-05	0.4268	0.66954	0.987922
GTEX7_Frontal_Cortex_BA9	PPP3CC	ENSG00000120910	8	22298332	22398652	0.278	rs1543019	-2.76	rs2449346	0.097522	-4.57	-1.404	527	6	lasso	0.160425	4.56e-06	0.4268	0.66955	0.987922
GTEX7_Cerebellum	RP11-190A12.8	ENSG00000272668	1	159836744	159837475	0.7278	rs12046006	2.65	rs4133290	0.411	8.09	-0.593	511	14	lasso	0.41231	2.25e-19	-0.42674	0.66957	0.987922
GTEX7_Anterior_cingulate_cortex_BA24	DDX59-AS1	ENSG00000260088	1	200638635	200663378	0.677	rs7516247	-3.21	rs3806358	0.466673	-7.16	0.755	541	21	enet	0.52451	4.96e-19	-0.42671	0.6696	0.987922
GTEX7_Cerebellum	PACRG	ENSG00000112530	6	163148164	163736524	0.3267	rs17529104	3.8	rs13202339	0.16038	5.39	-1.58	529	529	blup	0.15237	3.65e-07	-0.426657	0.66963	0.987922
GTEX7_Cerebellum	PTK7	ENSG00000112655	6	43044006	43129457	0.2517	rs3734683	-2.63	rs2756175	0.00381	4	0.324	371	8	lasso	0.04955	0.00329	0.426625	0.66965	0.987922
GTEX7_Hypothalamus	FBXO38	ENSG00000145868	5	147763498	147822399	0.217	rs17718041	2.46	rs1345741	0.100277	-3.92	0.25	458	458	blup	0.08168	0.00166	0.4266	0.6697	0.987922
GTEX7_Putamen_basal_ganglia	ATP6AP1L	ENSG00000205464	5	81575281	81682796	0.756	rs714206	-2.28	rs226194	0.407919	7.02	-0.48	437	8	enet	0.376976	5.94e-13	-0.426444	0.6698	0.987922
GTEX7_Caudate_basal_ganglia	RP11-996F15.2	ENSG00000257176	12	29433351	29470781	0.3049	rs2052678	-2.75	rs3782505	0.123529	-4.65	0.26	597	8	lasso	0.07425	0.000582	-0.4264	0.66981	0.987922
GTEX7_Cerebellum	RP11-538I12.3	ENSG00000260922	16	77268774	77324831	0.3954	rs2033253	3.19	rs3743753	0.372129	7.58	-0.323	762	2	lasso	0.366761	6.67e-17	-0.42638	0.669833	0.987922
GTEX7_Cerebellum	RP11-191L17.1	ENSG00000272663	2	48667182	48667736	0.2758	rs4953592	-3.54	rs4146603	0.030961	4.32	-1.864	429	429	blup	0.085881	0.00014	-0.4263	0.66989	0.987922
GTEX7_Hypothalamus	TIAF1	ENSG00000221995	17	27400537	27418537	0.253	rs12051648	3.05	rs2320786	0.14347	-4.42	-0.597	322	3	lasso	0.13363	6.39e-05	0.4263	0.6699	0.987922
GTEX7_Cortex	RP11-250B2.3	ENSG00000233967	6	81153061	81175644	0.221	rs9294180	2.82	rs3805878	0.025601	-4.18	0.624	415	415	blup	0.114435	3.55e-05	-0.4262	0.66994	0.987922
GTEX7_Frontal_Cortex_BA9	CYP1A1	ENSG00000140465	15	75011883	75017951	0.226	rs11632086	2.55	rs4646425	0.0079	3.42	1.724	346	346	blup	0.03885	0.0187	-0.42623	0.669944	0.987922
GTEX7_Anterior_cingulate_cortex_BA24	LINC02044	ENSG00000243795	3	112861197	112886666	0.4958	rs4682499	2.34	rs12486305	0.06994	-4.27	-1.628	467	467	blup	0.0692	0.00345	0.4262	0.66996	0.987922
GTEX7_Caudate_basal_ganglia	POP5	ENSG00000167272	12	121016567	121019201	0.1869	rs3956833	-2.97	rs12369178	0.106112	-4.69	0.828	413	15	enet	0.12264	1.07e-05	-0.42617	0.66998	0.987922
GTEX7_Anterior_cingulate_cortex_BA24	RBBP9	ENSG00000089050	20	18467184	18477887	0.204	rs16979870	2.52	rs7262824	-0.007463	3.75	0.7	472	472	blup	0.00656	0.194	0.42587	0.67	0.987922
GTEX7_Spinal_cord_cervical_c-1	VPS29	ENSG00000111237	12	110928902	110939922	0.28	rs11834076	-2.57	rs7976889	0.119219	4.32	-0.661	237	6	lasso	0.1004	0.00217	-0.42618	0.67	0.987922
GTEX7_Cerebellum	RP11-218E20.3	ENSG00000258711	14	51422977	51428720	0.668	rs10146136	2.82	rs17123298	0.10477	5.26	-0.329	535	16	lasso	0.2007	3.83e-09	0.4261	0.67001	0.987922
GTEX7_Frontal_Cortex_BA9	CTD-2349P21.9	ENSG00000266490	17	29119390	29119851	0.471	rs17826255	-2.53	rs6505211	0.0667	5	0.234	268	4	lasso	0.17033	2.24e-06	-0.4261	0.67002	0.987922
GTEX7_Putamen_basal_ganglia	GAS8	ENSG00000141013	16	90086037	90111383	0.561	rs164745	2.73	rs154659	0.148108	4.89	-0.473	278	10	lasso	0.2563	1.01e-08	-0.42611	0.67002	0.987922
CMC	LTBP1	ENSG00000049323	2	33172039	33624576	0.0688	rs1979242	4.3	rs728618	0.029939	-5.34	0.415	801	17	enet	0.05616	2.06e-07	0.426101	0.670035	0.987922
GTEX7_Putamen_basal_ganglia	WEE2-AS1	ENSG00000228775	7	141404138	141438146	0.4118	rs1181775	-3.71	rs722727	0.168122	5.43	-1.357	443	32	enet	0.2302	6.81e-08	-0.42605	0.67007	0.987922
GTEX7_Cerebellum	RP11-519C12.1	ENSG00000259935	15	52940831	52942063	0.3154	rs2175372	-2.59	rs4548810	0.164	-5.12	0.269	481	5	lasso	0.1122	1.37e-05	-0.426	0.67008	0.987922
GTEX7_Cortex	CHMP3	ENSG00000115561	2	86730554	86948245	0.23	rs10865482	2.32	rs7557796	0.180505	-5.05	0.178	335	4	lasso	0.1613	8.23e-07	0.426	0.67008	0.987922
GTEX7_Cerebellar_Hemisphere	D2HGDH	ENSG00000180902	2	242673994	242708231	0.5256	rs4973660	3.76	rs10755057	0.239927	5.62	-0.551	223	4	lasso	0.19954	1.19e-07	-0.42597	0.6701	0.987922
GTEX7_Caudate_basal_ganglia	PEPD	ENSG00000124299	19	33877856	34012700	0.388	rs8101468	-3.19	rs3556	0.265	6.27	-0.424	467	8	lasso	0.290741	2.24e-12	-0.42594	0.67015	0.987922
GTEX7_Frontal_Cortex_BA9	CYP2D6	ENSG00000100197	22	42522501	42526908	0.573	rs733278	3.34	rs2142694	0.460563	-7.5	0.464	356	6	lasso	0.53278	6.08e-21	-0.42591	0.67017	0.987922
GTEX7_Cerebellar_Hemisphere	FAM153CP	ENSG00000204677	5	177433406	177482560	0.4935	rs2973776	-3.806	rs12521560	0.146898	5.31	0.439	365	9	lasso	0.22565	1.49e-08	0.42586	0.6702	0.987922
GTEX7_Frontal_Cortex_BA9	WNT10B	ENSG00000169884	12	49359123	49365546	0.337	rs12318285	-2.94	rs3825184	0.15935	-5.72	0.24	334	334	blup	0.20989	1.23e-07	-0.42581	0.6702	0.987922
GTEX7_Caudate_basal_ganglia	ZNF623	ENSG00000183309	8	144718183	144735900	0.4723	rs6558292	3.8	rs12677473	0.276	6.45	0.455	350	6	lasso	0.2636	3.3e-11	0.42586	0.67021	0.987922
GTEX7_Cortex	PCYT1A	ENSG00000161217	3	195941093	196014828	0.2901	rs843509	3.72	rs712012	0.030524	-4.45	-1.182	383	5	lasso	0.07612	0.000702	0.42585	0.67021	0.987922
GTEX7_Hippocampus	RP11-297M9.2	ENSG00000260432	16	9847272	9851895	0.3973	rs12934278	-2.61	rs17569226	0.10923	-4.29	-0.59	727	727	blup	0.15685	1.1e-05	-0.42586	0.67021	0.987922
GTEX7_Cerebellum	IFIT1	ENSG00000185745	10	91152303	91163745	0.2981	rs7899071	-2.69	rs304500	0.18793	-5.54	0.503	578	8	lasso	0.15028	4.42e-07	-0.4258	0.67023	0.987922
GTEX7_Hypothalamus	MYO5A	ENSG00000197535	15	52599480	52821247	0.231	rs2414178	-2.03	rs4341694	0.04859	-3.72	-0.382	434	434	blup	0.07776	0.00211	-0.42579	0.67026	0.987922
GTEX7_Cerebellum	RP11-196G11.2	ENSG00000260911	16	31054471	31061201	0.3813	rs4889657	-1.76	rs4889609	0.385509	7.96	0.24	240	11	lasso	0.386905	5.67e-18	0.42576	0.670284	0.987922
GTEX7_Caudate_basal_ganglia	ACSL6	ENSG00000164398	5	131142683	131347936	0.1693	rs17132288	2.7	rs253948	0.057585	-4.12	-1.127	380	380	blup	0.08359	0.000271	0.4257	0.67029	0.987922
GTEX7_Cerebellum	CBL	ENSG00000110395	11	119076752	119178859	0.515	rs3825059	2.53	rs1047417	0.290621	6.84	-0.037	379	4	lasso	0.30358	9.58e-14	0.4257	0.6703	0.987922
GTEX7_Nucleus_accumbens_basal_ganglia	FARP2	ENSG00000006607	2	242295658	242434256	0.3069	rs35512023	2.236	rs2018761	0.119	-4.96	0.338	373	5	lasso	0.17371	5.35e-07	-0.42574	0.6703	0.987922
GTEX7_Caudate_basal_ganglia	TRGC1	ENSG00000211689	7	38297480	38305279	0.5494	rs10226230	2.84	rs2240825	0.097784	-5.25	-2.105	650	50	enet	0.12208	1.13e-05	0.42571	0.67032	0.987922
GTEX7_Anterior_cingulate_cortex_BA24	RP11-339B21.13	ENSG00000272696	9	131078616	131079188	0.3923	rs7868260	-2.74	rs2240956	0.00853	3.47	-0.709	290	41	enet	0.08785	0.00108	-0.4257	0.67034	0.987922
GTEX7_Cortex	ZNF571-AS1	ENSG00000267470	19	38039816	38078249	0.503	rs1654345	-2	rs12151280	0.173241	5.11	0.996	280	26	enet	0.14852	2.34e-06	0.4256	0.6704	0.987922
GTEX7_Frontal_Cortex_BA9	ETFDH	ENSG00000171503	4	159593277	159630775	0.3	rs13106979	3.31	rs4132807	0.203	-5.2	-0.543	273	3	lasso	0.16021	4.63e-06	0.4256	0.6704	0.987922
GTEX7_Substantia_nigra	RP11-20I23.13	ENSG00000261613	16	2604061	2606061	0.488	rs30991	3.12	rs11642783	0.34189	5.43	0.293	290	6	lasso	0.33214	1.64e-08	0.4256	0.6704	0.987922
GTEX7_Cortex	WDR97	ENSG00000179698	8	145162629	145173218	0.8739	rs6558292	3.8	rs13264654	0.48503	8.1	0.908	231	19	lasso	0.4975	7.85e-22	0.42555	0.67044	0.987922
GTEX7_Anterior_cingulate_cortex_BA24	MTDHP4	ENSG00000268535	19	21892324	21892993	0.666	rs629548	-2.3	rs2435039	0.121	4.61	-0.787	303	21	enet	0.178288	3.17e-06	-0.42552	0.670456	0.987922
GTEX7_Cortex	COX14	ENSG00000178449	12	50505762	50514240	0.1731	rs597770	-2.36	rs376184	0.0648	4.18	0.192	309	309	blup	0.02777	0.0297	-0.425438	0.6705	0.987922
GTEX7_Nucleus_accumbens_basal_ganglia	IRAK1BP1	ENSG00000146243	6	79577189	79656157	0.167	rs7743477	-2.43	rs2174742	0.170748	5.47	0.424	376	9	enet	0.16487	1.08e-06	0.4254	0.6705	0.987922
GTEX7_Cortex	RP11-351I21.6	ENSG00000255556	8	12236188	12237774	0.2924	rs13272288	-2.61	rs11250186	0.14944	-5.6	0.903	178	11	enet	0.19503	4.94e-08	0.42536	0.67058	0.987922
GTEX7_Cerebellar_Hemisphere	SYTL1	ENSG00000142765	1	27668513	27680421	0.364	rs7533455	1.98	rs3813792	-0.0081	3.47	-0.495	234	234	blup	0.01282	0.11	-0.42529	0.67063	0.987922
GTEX7_Cerebellum	INHCAP	ENSG00000242337	3	133380842	133473420	0.4473	rs954658	-2.87	rs12490148	0.0178	-3.87	0.962	500	500	blup	0.06547	0.000825	-0.42528	0.67063	0.987922
GTEX7_Substantia_nigra	ERV3-1	ENSG00000213462	7	64451187	64467121	0.422	rs2529	2.54	rs7800787	0.407007	6.2	-0.152	255	7	lasso	0.43625	2.13e-11	-0.42528	0.67063	0.987922
CMC	LARP1B	ENSG00000138709	4	128982423	129144086	0.0527	rs12503257	-3.28	rs17013484	-0.00066	-3.22	-0.5	320	320	bslmm	0.030567	0.00011	0.42528	0.67063	0.987922
GTEX7_Substantia_nigra	RP11-1C8.7	ENSG00000271830	8	104493494	104493847	0.426	rs1476275	3.01	rs12544166	0.01153	4.08	0.205	402	402	blup	0.18802	3.89e-05	-0.4252	0.67068	0.987922
GTEX7_Cerebellar_Hemisphere	OCLNP1	ENSG00000230847	5	70370052	70389020	0.6936	rs7728577	-2.49	rs6453406	0.320645	6.4	-0.454	62	8	lasso	0.32611	2.62e-12	-0.4252	0.6707	0.987922
GTEX7_Frontal_Cortex_BA9	SCLY	ENSG00000132330	2	238969530	239008054	0.3374	rs11684091	-3.42	rs1128552	0.17856	4.65	0.378	482	4	lasso	0.145429	1.32e-05	0.42514	0.6707	0.987922
CMC	CCBE1	ENSG00000183287	18	57098172	57364612	0.1981	rs668992	3.77	rs3114275	0.034055	-5.29	1.178	790	25	enet	0.09803	5.87e-12	-0.4252	0.6707	0.987922
GTEX7_Cerebellum	HPS1	ENSG00000107521	10	100175955	100206684	0.1735	rs10748733	-2.86	rs2147901	0.021097	3.84	-0.214	478	3	lasso	0.0284	0.021	-0.4251	0.67074	0.987922
CMC	RCL1	ENSG00000120158	9	4792869	4885917	0.0981	rs4401921	-3.35	rs12554461	0.067164	5.79	0.473	632	632	bslmm	0.05326	4.2e-07	0.42513	0.67074	0.987922
GTEX7_Cortex	RALB	ENSG00000144118	2	120997640	121052289	0.1548	rs7576192	-2.87	rs3931841	0.07386	4.39	0.121	322	3	lasso	0.0728	0.000908	0.4251	0.67075	0.987922
GTEX7_Frontal_Cortex_BA9	BLVRA	ENSG00000106605	7	43798279	43846939	0.269	rs6968228	2.2	rs4724257	0.069269	-4.17	-0.773	403	403	blup	0.14827	1.08e-05	0.4251	0.67077	0.987922
CMC	CEP164	ENSG00000110274	11	117185273	117283984	0.056	rs10892178	-3.4	rs679022	0.023501	4.59	0.616	611	2	lasso	0.02581	0.000356	-0.42509	0.67077	0.987922
GTEX7_Hypothalamus	HADH	ENSG00000138796	4	108910870	108956331	0.254	rs7668635	-2.32	rs6846789	0.0361	2.75	0.153	379	3	lasso	0.0162	0.1	0.425	0.6708	0.987922
CMC	FADS1	ENSG00000149485	11	61567099	61596790	0.1379	rs6591673	3.19	rs174568	0.162475	-8.94	0.407	410	2	lasso	0.15875	7.21e-19	-0.42494	0.67088	0.987922
GTEX7_Amygdala	RP11-342K6.4	ENSG00000270996	2	75946246	75947144	0.34	rs17011070	-3.69	rs1859707	0.01031	3.73	-0.486	529	32	enet	0.08905	0.0029	-0.4249	0.67091	0.987922
GTEX7_Cortex	PCDHB2	ENSG00000112852	5	140474227	140476962	0.2353	rs17602721	-3.15	rs12521934	0.132945	4.55	0.557	434	10	lasso	0.1171	2.88e-05	0.4249	0.67091	0.987922
GTEX7_Caudate_basal_ganglia	MED21	ENSG00000152944	12	27175479	27219276	0.2223	rs11048615	-2.95	rs10842825	0.004487	4.02	0.452	525	525	blup	0.0547	0.00286	-0.42488	0.67092	0.987922
GTEX7_Nucleus_accumbens_basal_ganglia	RP11-723O4.2	ENSG00000231305	3	128580156	128590383	0.1596	rs2811502	-2.85	rs1680790	0.102842	4.65	-0.483	359	5	lasso	0.09033	0.000317	-0.4249	0.67094	0.987922
GTEX7_Cerebellum	INPP1	ENSG00000151689	2	191208196	191236391	0.6505	rs256545	3.26	rs3791815	0.466701	8.67	0.302	342	5	lasso	0.466613	1.41e-22	0.42484	0.67095	0.987922
GTEX7_Cortex	PDXDC1	ENSG00000179889	16	15068448	15233196	0.2548	rs153804	2.28	rs12926897	0.0744	4.51	0.46	108	6	lasso	0.11154	4.46e-05	0.4248	0.67096	0.987922
GTEX7_Hypothalamus	RP11-378J18.8	ENSG00000272750	1	222832209	222834854	0.345	rs34270714	3.03	rs17163358	0.421314	6.93	-0.445	325	11	lasso	0.406847	8.96e-14	-0.425267	0.671	0.987922
CMC	DECR1	ENSG00000104325	8	91013633	91064320	0.0331	rs1805855	-2.15	rs1805889	0.001848	-3.97	-0.258	391	391	blup	0.01638	0.00371	0.424762	0.67101	0.987922
GTEX7_Caudate_basal_ganglia	SCNN1D	ENSG00000162572	1	1215816	1227409	0.4606	rs3737728	-2.62	rs7524470	0.0748	4.67	-0.723	252	7	lasso	0.042182	0.00793	-0.42472	0.67104	0.987922
GTEX7_Cortex	GGACT	ENSG00000134864	13	101183810	101241782	0.251	rs2803209	2.71	rs11842969	0.003897	3.82	-0.5	510	510	blup	0.0423	0.00954	-0.42469	0.67106	0.987922
GTEX7_Anterior_cingulate_cortex_BA24	TUBGCP2	ENSG00000130640	10	135093135	135125841	0.182	rs10781587	-2.56	rs11101707	0.030481	3.96	-0.584	387	4	lasso	0.03453	0.0302	-0.42469	0.671062	0.987922
GTEX7_Cerebellar_Hemisphere	DLD	ENSG00000091140	7	107531415	107572175	0.2327	rs6943051	2.95	rs2237686	0.084777	4.5	-0.78	499	4	lasso	0.082712	0.000703	-0.4247	0.671083	0.987922
GTEX7_Hippocampus	RP3-402G11.26	ENSG00000273253	22	50637519	50638976	0.693	rs6151425	-3.42	rs760753	0.248	6.08	0.475	396	9	lasso	0.3062	2.19e-10	0.4246	0.6711	0.987922
GTEX7_Putamen_basal_ganglia	ANKDD1A	ENSG00000166839	15	65204101	65251042	0.377	rs2899700	2.57	rs3743046	0.000449	3.25	0.226	300	7	lasso	0.02836	0.0433	-0.42464	0.6711	0.987922
GTEX7_Hippocampus	EP400P1	ENSG00000185684	12	132568828	132613029	0.236	rs11609565	3.09	rs7973039	0.112	-4.53	0.504	319	3	lasso	0.10472	0.000332	-0.4246	0.67113	0.987922
GTEX7_Caudate_basal_ganglia	NDE1	ENSG00000072864	16	15737124	15820210	0.2599	rs11645172	2.7	rs16967494	0.244368	-6.36	-0.946	411	3	lasso	0.252028	1.01e-10	0.42452	0.671189	0.987922
GTEX7_Hypothalamus	TXNRD2	ENSG00000184470	22	19863040	19929341	0.461	rs8141691	2.45	rs1044732	0.001425	-4.58	0.307	523	9	lasso	0.17046	5.9e-06	-0.424496	0.671204	0.987922
GTEX7_Cerebellar_Hemisphere	IFT46	ENSG00000118096	11	118415243	118443685	0.234	rs1790192	-2.4	rs10892243	0.06813	-4.17	-0.663	439	439	blup	0.081801	0.00075	0.42446	0.67123	0.987922
GTEX7_Anterior_cingulate_cortex_BA24	PBLD	ENSG00000108187	10	70042417	70092806	0.232	rs7081960	-3.51	rs3816299	0.153036	4.83	-1.175	381	3	lasso	0.1503	2.02e-05	-0.4244	0.671276	0.987922
GTEX7_Caudate_basal_ganglia	SUPV3L1	ENSG00000156502	10	70939988	70968855	0.4773	rs7081960	-3.51	rs1149679	0.000463	3.9	-0.24	530	530	blup	0.063962	0.00134	-0.42436	0.6713	0.987922
GTEX7_Cortex	CNDP2	ENSG00000133313	18	72163051	72188366	0.472	rs8087768	3.87	rs8083001	0.234167	5.76	-0.185	538	41	enet	0.2464	5.52e-10	0.42435	0.6713	0.987922
GTEX7_Substantia_nigra	ZNF160	ENSG00000170949	19	53569859	53606689	0.918	rs899218	-3.05	rs3814	0.194354	-4.8	0.307	484	14	enet	0.133647	0.000543	-0.4243	0.67137	0.987922
GTEX7_Frontal_Cortex_BA9	RP11-500B12.1	ENSG00000233569	9	120410884	120419305	0.3116	rs12684229	3.29	rs7857333	0.0462	4.01	-0.046	582	8	lasso	0.09326	0.000477	-0.4242	0.67139	0.987922
GTEX7_Cerebellum	KNSTRN	ENSG00000128944	15	40674922	40686447	0.683	rs976402	3.13	rs7164132	0.398	7.99	0.377	393	24	enet	0.39214	2.95e-18	0.4242	0.67142	0.987922
GTEX7_Putamen_basal_ganglia	HBQ1	ENSG00000086506	16	230452	231180	0.241	rs7206329	2.95	rs3859141	0.019218	-4.11	1.335	299	299	blup	0.0691	0.00321	0.42417	0.67144	0.987922
GTEX7_Caudate_basal_ganglia	MCPH1	ENSG00000147316	8	6264113	6501144	0.2	rs2703263	-2.88	rs12546890	-0.00595	3.89	1.197	982	982	blup	0.0289	0.0237	-0.42415	0.671458	0.987922
GTEX7_Cerebellar_Hemisphere	NAP1L1P1	ENSG00000254759	11	125937434	125938496	0.251	rs485645	-2.5	rs474804	-0.00658	-3.55	1.131	608	608	blup	0.043831	0.0112	-0.42413	0.67147	0.987922
GTEX7_Hypothalamus	RP11-799M12.2	ENSG00000273133	4	15565321	15565876	0.48	rs4698323	-2.41	rs16892143	-0.00284	3.74	-1.474	550	35	enet	0.06836	0.00377	-0.424	0.6715	0.988034
GTEX7_Caudate_basal_ganglia	INPP5F	ENSG00000198825	10	121485609	121588652	0.1809	rs196198	-2.59	rs196272	0.088578	4.25	0.571	504	6	lasso	0.118535	1.51e-05	0.424	0.67157	0.988034
GTEX7_Cortex	ARF6	ENSG00000165527	14	50359810	50361490	0.175	rs7147228	2.8	rs10136242	0.048761	4.13	0.983	377	17	enet	0.0526	0.0043	0.42389	0.6716	0.988034
CMC	DDX25	ENSG00000109832	11	125773271	125793158	0.0553	rs668171	2.39	rs472535	0.008404	-4.91	-0.066	579	579	blup	0.0289	0.000166	-0.42395	0.6716	0.988034
GTEX7_Substantia_nigra	ZNF470	ENSG00000197016	19	57078880	57100279	0.515	rs17305423	-3.09	rs7258886	0.117287	4.23	0.444	497	7	lasso	0.135798	0.00049	-0.4239	0.67166	0.988034
GTEX7_Spinal_cord_cervical_c-1	FAM198B-AS1	ENSG00000248429	4	159091904	159124029	0.364	rs1047725	2.73	rs2881373	0.09344	-4.52	0.471	308	6	lasso	0.08966	0.00364	-0.4238	0.67169	0.988034
GTEX7_Putamen_basal_ganglia	CTC-297N7.8	ENSG00000273290	17	10575791	10579323	0.439	rs2051987	-2.96	rs8075503	0.298066	5.8	0.389	514	15	enet	0.285	1.15e-09	0.42381	0.6717	0.988034
GTEX7_Cortex	NADSYN1	ENSG00000172890	11	71164155	71235153	0.25	rs2919740	2.8	rs3794060	0.152714	-5.61	-0.455	364	3	lasso	0.15064	1.97e-06	0.4238	0.67171	0.988034
GTEX7_Hypothalamus	PIGX	ENSG00000163964	3	196366646	196462878	0.407	rs843509	3.72	rs4916543	0.267119	5.5	-0.448	403	5	lasso	0.24034	4.99e-08	-0.4238	0.67171	0.988034
GTEX7_Hypothalamus	LLPH-DT	ENSG00000239335	12	66524531	66528229	0.699	rs10784491	2.84	rs2870783	0.407	-7.26	-0.178	480	7	lasso	0.4292	1.16e-14	0.42372	0.67177	0.988034
GTEX7_Cerebellar_Hemisphere	RAB2A	ENSG00000104388	8	61429416	61536186	0.242	rs10098647	-2.55	rs626913	-0.00816	-3.4	0.637	402	402	blup	0.09665	0.000259	0.42363	0.671834	0.988034
GTEX7_Hippocampus	RP11-114H24.2	ENSG00000260776	15	78206559	78219188	0.556	rs8027180	-2.53	rs7175950	0.458	7.15	-0.338	430	12	enet	0.45527	3.86e-16	-0.423552	0.67189	0.988034
GTEX7_Cerebellum	VIM-AS1	ENSG00000229124	10	17256238	17271984	0.3695	rs2770197	3.1	rs2281647	0.167081	5.49	0.227	657	5	lasso	0.14835	5.27e-07	0.4235	0.67192	0.988034
GTEX7_Caudate_basal_ganglia	SLC22A3	ENSG00000146477	6	160769300	160876014	0.2199	rs3777392	-2.58	rs3105752	0.13144	-5.08	-1.21	543	28	enet	0.1446	1.68e-06	0.42348	0.67195	0.988034
CMC	SMYD2	ENSG00000143499	1	214454445	214510474	0.1174	rs1245005	2.36	rs11120288	0.0204	-4.81	-0.744	575	41	enet	0.017439	0.00284	-0.42346	0.67196	0.988034
CMC	POP5	ENSG00000167272	12	121016567	121019201	0.1827	rs3956833	-2.97	rs11065157	0.210972	-10.05	0.669	417	417	bslmm	0.21049	3.95e-25	-0.42345	0.67197	0.988034
GTEX7_Cerebellar_Hemisphere	PPP1R21	ENSG00000162869	2	48667737	48742525	0.2193	rs4953592	-3.54	rs11674469	0.009874	-4.11	-0.33	428	4	lasso	0.05719	0.00431	-0.42347	0.672	0.988034
GTEX7_Spinal_cord_cervical_c-1	TAS2R14	ENSG00000212127	12	11090005	11324172	0.3	rs1972420	-2.77	rs10772397	-0.010788	3.27	0.059	369	369	blup	0.0189	0.114	0.42344	0.672	0.988034
GTEX7_Caudate_basal_ganglia	CDKN2D	ENSG00000129355	19	10677138	10679735	0.269	rs12720218	2.48	rs3760648	0.0634	-4	-0.535	361	361	blup	0.054241	0.00297	0.42334	0.67205	0.988034
GTEX7_Frontal_Cortex_BA9	P2RX2	ENSG00000187848	12	133195366	133198972	0.446	rs12581148	3.79	rs5744844	0.281668	-6.05	-0.316	227	22	enet	0.2804	5.01e-10	0.42327	0.6721	0.988034
GTEX7_Spinal_cord_cervical_c-1	LACTB	ENSG00000103642	15	63413999	63434260	0.563	rs7183733	-2.7	rs1472631	0.130757	5.14	0.584	514	15	enet	0.1715	6.51e-05	0.42329	0.6721	0.988034
GTEX7_Substantia_nigra	TRPM1	ENSG00000134160	15	31293264	31453476	0.921	rs12442141	3.01	rs3809579	0.507847	6.53	-0.324	448	23	lasso	0.50036	1.91e-13	0.42325	0.6721	0.988034
GTEX7_Caudate_basal_ganglia	RP11-724N1.1	ENSG00000272912	10	104674342	104675161	0.0923	rs1572530	-3.57	rs4919690	0.030016	-3.74	0.784	338	338	blup	0.040154	0.00937	-0.42323	0.67213	0.988034
GTEX7_Putamen_basal_ganglia	DLD	ENSG00000091140	7	107531415	107572175	0.2931	rs6943051	2.95	rs10227605	0.133698	-4.89	0.12	499	24	enet	0.14673	2.15e-05	-0.4232	0.67215	0.988034
GTEX7_Cerebellar_Hemisphere	HIVEP3	ENSG00000127124	1	41972036	42501596	0.273	rs16828739	-2.76	rs349422	0.215	5.86	0.37	382	7	lasso	0.251262	1.82e-09	0.42318	0.67216	0.988034
GTEX7_Cerebellum	IGLON5	ENSG00000142549	19	51815102	51833608	0.502	rs1474520	-2.8	rs16982604	0.11	-4.83	-0.109	674	9	lasso	0.134459	1.87e-06	-0.42319	0.67216	0.988034
GTEX7_Cortex	RP3-402G11.26	ENSG00000273253	22	50637519	50638976	0.4385	rs6151425	-3.42	rs760753	0.197542	6.05	0.475	395	9	lasso	0.33972	7.25e-14	0.423169	0.67217	0.988034
GTEX7_Cerebellum	PYCR1	ENSG00000183010	17	79890260	79900288	0.2795	rs28386899	-4.25	rs7405640	0.034006	3.96	0.333	311	32	enet	0.0949	6.31e-05	0.42316	0.67218	0.988034
GTEX7_Cerebellum	MANEA-DT	ENSG00000261366	6	96023059	96025326	0.1666	rs17055922	3.01	rs9481950	0.10513	5.45	-0.697	324	7	enet	0.17141	6.22e-08	-0.423161	0.67218	0.988034
GTEX7_Cerebellum	ACSM1	ENSG00000166743	16	20634559	20710212	0.2449	rs6416610	-2.1	rs12926853	0.155729	5.27	-0.496	393	4	lasso	0.135117	1.76e-06	-0.42314	0.672192	0.988034
GTEX7_Amygdala	MMUT	ENSG00000146085	6	49398073	49430904	0.516	rs1084051	-2.37	rs2147569	-0.01173	-3.46	0.562	347	347	blup	0.10843	0.00108	-0.4231	0.6722	0.988034
GTEX7_Substantia_nigra	RP11-797A18.4	ENSG00000260787	15	77334178	77335533	0.226	rs12899543	-2.58	rs11636613	0.166866	-4.38	-0.426	241	4	lasso	0.11996	0.00104	0.42318	0.6722	0.988034
GTEX7_Frontal_Cortex_BA9	ZNF626	ENSG00000188171	19	20802867	20844402	0.377	rs3867192	2.69	rs2081890	0.165898	5.44	0.112	228	5	lasso	0.202947	2.07e-07	0.42306	0.672253	0.988034
CMC	EMP2	ENSG00000213853	16	10622279	10674555	0.2167	rs8057807	3.19	rs2541508	0.161726	-8.64	-0.254	603	24	enet	0.20274	3.63e-24	0.423	0.67228	0.988034
GTEX7_Cortex	NMUR2	ENSG00000132911	5	151771093	151812929	0.1996	rs6872632	2.29	rs4958537	0.017585	-4.19	-0.308	415	415	blup	0.10761	6.08e-05	-0.423	0.67229	0.988034
GTEX7_Frontal_Cortex_BA9	SRA1	ENSG00000213523	5	139916925	139937895	0.3509	rs34282994	2.6	rs1862176	0.164911	-5.43	-0.821	328	4	lasso	0.19951	2.67e-07	0.42293	0.6723	0.988034
GTEX7_Hippocampus	PCDHA7	ENSG00000204963	5	140213969	140391929	0.141	rs34282994	3.47	rs6874218	0.074176	-4.21	0.34	373	373	blup	0.06943	0.00314	-0.423	0.6723	0.988034
GTEX7_Putamen_basal_ganglia	PGM5P4	ENSG00000225398	2	114299514	114320875	0.345	rs1446247	2.61	rs4849261	0.219781	4.97	0.447	408	3	lasso	0.168564	5e-06	0.42299	0.6723	0.988034
GTEX7_Frontal_Cortex_BA9	UBE2Q2L	ENSG00000259511	15	84841242	84850986	0.192	rs967374	3.19	rs882888	0.03908	3.79	-0.094	254	17	enet	0.09748	0.000359	0.42296	0.672322	0.988034
GTEX7_Caudate_basal_ganglia	PNO1	ENSG00000115946	2	68384976	68403370	0.2165	rs1503248	2.49	rs6742014	0.106461	-4.87	-0.472	529	3	lasso	0.10217	5.9e-05	0.42287	0.67239	0.988034
GTEX7_Substantia_nigra	DDX11L2	ENSG00000236397	2	114356606	114359144	0.545	rs1446247	2.611	rs4849261	0.32478	5.13	0.447	352	15	enet	0.269009	5.84e-07	0.42289	0.6724	0.988034
GTEX7_Caudate_basal_ganglia	LINC00871	ENSG00000258700	14	46410146	46971026	0.182	rs1439177	-3.02	rs379585	0.077173	-4.18	0.242	323	9	enet	0.08729	0.0002	-0.4228	0.6725	0.988078
GTEX7_Frontal_Cortex_BA9	XPNPEP3	ENSG00000196236	22	41253081	41363838	0.228	rs2072856	-2.89	rs133076	0.006324	3.91	-1.044	282	15	enet	0.08829	0.000668	-0.42261	0.672581	0.988078
GTEX7_Anterior_cingulate_cortex_BA24	NAAA	ENSG00000138744	4	76831809	76862204	0.4997	rs1876095	2.81	rs6826085	0.105687	5.05	0.895	450	12	lasso	0.2211	1.69e-07	0.4226	0.6726	0.988078
GTEX7_Cerebellar_Hemisphere	TTC9B	ENSG00000174521	19	40721965	40724306	0.348	rs268673	-2.54	rs4803296	0.0116	3	-0.469	386	6	lasso	0.02007	0.0631	0.4225	0.67266	0.988078
CMC	POLR3F	ENSG00000132664	20	18447771	18465287	0.0613	rs6035176	-2.49	rs4814749	0.041655	5.65	0.498	477	11	enet	0.03187	8.01e-05	0.4225	0.672682	0.988078
GTEX7_Hippocampus	NUP210L	ENSG00000143552	1	153965161	154127592	0.149	rs35138279	-2.84	rs11583896	0.027915	3.88	0.894	323	323	blup	0.07549	0.00214	0.42242	0.6727	0.988078
GTEX7_Cerebellar_Hemisphere	ZNF490	ENSG00000188033	19	12688775	12750912	0.145	rs2974754	3.38	rs7246738	0.00368	-3.04	1.478	295	294	blup	0.05085	0.00677	0.42241	0.67272	0.988078
GTEX7_Amygdala	ASPDH	ENSG00000204653	19	51014857	51017947	0.646	rs11084002	2.92	rs1298062	0.09611	4.5	-0.18	461	461	blup	0.14771	0.000141	0.42238	0.67275	0.988078
GTEX7_Anterior_cingulate_cortex_BA24	SNHG15	ENSG00000232956	7	45022622	45026560	0.2383	rs10951769	-2.19	rs1294884	-0.000411	3.37	-1.165	435	435	blup	0.0378	0.0246	0.4224	0.67275	0.988078
GTEX7_Hippocampus	SLC25A39	ENSG00000013306	17	42396993	42402238	0.374	rs8072266	-2.54	rs7215881	0.006141	-3.89	0.235	340	27	enet	0.1419	2.96e-05	-0.42236	0.67276	0.988078
GTEX7_Substantia_nigra	UBE2G2	ENSG00000184787	21	46188955	46221934	0.633	rs11088978	3.11	rs9974306	0.0632	-3.67	0.358	559	7	lasso	0.0905	0.00408	0.4223	0.6728	0.988078
GTEX7_Spinal_cord_cervical_c-1	RP11-395G23.3	ENSG00000254615	8	107282372	107285127	0.413	rs1864321	2.29	rs16874768	0.29299	-5.09	0.445	399	3	lasso	0.257	7.02e-07	-0.42229	0.672813	0.988078
GTEX7_Substantia_nigra	CTA-390C10.10	ENSG00000272977	22	25872185	25875938	0.726	rs2187938	-2.79	rs7285549	0.158824	-4.07	0.479	517	3	enet	0.06092	0.0161	-0.42226	0.672835	0.988078
GTEX7_Frontal_Cortex_BA9	WDR11	ENSG00000120008	10	122610687	122669036	0.3448	rs2130779	-2.48	rs1045154	0.267456	-5.89	-0.563	645	10	lasso	0.2473	7.04e-09	0.4223	0.672836	0.988078
GTEX7_Cerebellar_Hemisphere	PPIE	ENSG00000084072	1	40157854	40229586	0.498	rs784623	-2.84	rs3738673	0.362	6.77	-0.568	389	9	lasso	0.35098	2.55e-13	-0.42224	0.67285	0.988078
GTEX7_Nucleus_accumbens_basal_ganglia	TPTE2P3	ENSG00000198384	13	53063128	53161222	0.295	rs9563123	2.38	rs4884522	0.0359	3.69	0.397	370	7	lasso	0.02965	0.0285	0.4222	0.6729	0.988078
CMC	BTBD10	ENSG00000148925	11	13409548	13484844	0.0782	rs12273457	3.32	rs10832032	0.028771	5.31	-1.063	607	7	lasso	0.03625	2.73e-05	-0.42217	0.6729	0.988078
CMC	ZNF131	ENSG00000172262	5	43065278	43192123	0.0684	rs11746790	2.36	rs12514198	0.0178	-4.38	-0.42	349	349	blup	0.0239	0.000567	-0.4222	0.6729	0.988078
GTEX7_Caudate_basal_ganglia	TMEM143	ENSG00000161558	19	48835613	48867494	0.395	rs3815908	3.24	rs10410339	-0.00601	3.87	-0.515	498	498	blup	0.018397	0.0577	0.42216	0.67291	0.988078
GTEX7_Cortex	CDH23	ENSG00000107736	10	73156691	73575702	0.422	rs754726	2.61	rs1900511	-0.006829	3.34	0.319	697	11	lasso	-0.00508	0.571	-0.42215	0.672917	0.988078
GTEX7_Hypothalamus	CTB-50L17.9	ENSG00000267769	19	4454011	4455283	0.439	rs7255851	-3.15	rs34080966	0.214358	-5.04	-0.282	393	2	lasso	0.18184	2.78e-06	0.42215	0.67292	0.988078
GTEX7_Putamen_basal_ganglia	TEKT3	ENSG00000125409	17	15207128	15244958	0.576	rs12944789	2.55	rs7211982	0.255339	-6.2	1.179	474	9	enet	0.3445	9.65e-12	-0.42211	0.67295	0.988078
GTEX7_Cortex	FAM138B	ENSG00000226516	2	114334959	114336429	0.2709	rs1446247	2.61	rs4849261	0.094898	4.82	0.447	376	4	lasso	0.0986	0.000123	0.422	0.67305	0.988078
GTEX7_Cortex	ELP1	ENSG00000070061	9	111629797	111696396	0.1996	rs7020268	-3.2	rs11999949	-0.00471	4.07	-0.343	607	9	lasso	0.010174	0.125	-0.422	0.67305	0.988078
GTEX7_Hippocampus	ANKRD42	ENSG00000137494	11	82904781	82971736	0.393	rs12293386	-3.11	rs638886	0.09896	4.16	1.345	404	404	blup	0.10195	0.000396	0.4219	0.67307	0.988078
GTEX7_Frontal_Cortex_BA9	SUMF1	ENSG00000144455	3	3742498	4508965	0.6957	rs13082193	-3.1	rs2819562	0.287723	5.89	-0.458	646	20	lasso	0.28717	2.88e-10	0.42191	0.67309	0.988078
GTEX7_Cerebellum	PLCH1	ENSG00000114805	3	155093369	155462856	0.166	rs6440994	2.84	rs9289957	0.0227	-3.93	-0.978	353	353	blup	0.07813	0.000274	0.42188	0.67311	0.988078
GTEX7_Hypothalamus	ABCA9	ENSG00000154258	17	66970629	67057205	0.2453	rs4508477	-2.63	rs732010	-0.00831	-3.33	-1.044	467	467	blup	0.00734	0.185	-0.4219	0.67311	0.988078
CMC	CENPV	ENSG00000166582	17	16245848	16256970	0.2941	rs608624	-2.81	rs3112518	0.279	11.43	0.416	277	6	lasso	0.27609	1.16e-33	0.42186	0.67313	0.988078
CMC	EEF2K	ENSG00000103319	16	22217603	22298554	0.1419	rs13334621	3.28	rs4783362	0.234228	-10.49	-0.517	177	7	lasso	0.22841	2.17e-27	0.4218	0.67315	0.988078
GTEX7_Cerebellar_Hemisphere	CENPBD1	ENSG00000177946	16	90036206	90038942	0.273	rs164745	2.73	rs4424910	0.02221	3.66	0.463	295	295	blup	0.07665	0.00108	-0.4218	0.673185	0.988078
GTEX7_Frontal_Cortex_BA9	CYP2E1	ENSG00000130649	10	135333910	135374724	0.298	rs11591580	2.25	rs6537609	-0.00342	-3.55	0.353	290	290	blup	0.05806	0.00511	-0.4218	0.673206	0.988078
GTEX7_Amygdala	RP11-5P18.10	ENSG00000232456	1	16361673	16366524	0.686	rs6603855	-2.91	rs12728542	0.313	5.34	-0.967	379	15	lasso	0.3447	1.37e-09	-0.42174	0.67321	0.988078
CMC	SUSD4	ENSG00000143502	1	223394161	223537544	0.1817	rs34270714	3.03	rs34238669	0.196	-10.66	-0.301	469	7	lasso	0.253586	1.18e-30	0.4217	0.67324	0.988078
GTEX7_Spinal_cord_cervical_c-1	LINC02268	ENSG00000248174	4	175015811	175141549	0.68	rs4388064	3.07	rs1992021	0.44796	6.21	0.189	437	8	lasso	0.49661	8.98e-14	0.4216	0.6733	0.988078
GTEX7_Cerebellum	C11orf21	ENSG00000110665	11	2316875	2324279	0.2686	rs2283169	2.7	rs10831733	0.004471	-3.4	-0.451	479	479	blup	0.00783	0.14	0.4216	0.67332	0.988078
CMC	KLHL24	ENSG00000114796	3	183353356	183402265	0.4222	rs2971459	2.18	rs3772705	0.600169	16.53	-0.606	493	493	bslmm	0.65783	4.48e-107	-0.42153	0.67337	0.988078
GTEX7_Cerebellar_Hemisphere	CTC-297N7.8	ENSG00000273290	17	10575791	10579323	0.2698	rs2051987	-2.96	rs8075503	0.226708	5.65	0.389	514	2	lasso	0.17999	5.43e-07	0.42151	0.67338	0.988078
GTEX7_Cerebellum	MED4	ENSG00000136146	13	48627459	48669267	0.1775	rs411862	3.14	rs2182375	0.08811	-4.43	-0.428	363	4	lasso	0.06297	0.00102	0.42149	0.6734	0.988078
GTEX7_Cortex	BOC	ENSG00000144857	3	112929850	113006303	0.4583	rs4682499	2.34	rs2201971	0.110781	4.65	-1.73	464	464	blup	0.1576	1.12e-06	-0.42149	0.6734	0.988078
GTEX7_Amygdala	LRRCC1	ENSG00000133739	8	86019382	86058311	0.41	rs16913216	3.55	rs17741410	0.13197	4.2	-0.269	258	5	lasso	0.1672	4.99e-05	0.4214	0.67343	0.988078
GTEX7_Cerebellum	SCO1	ENSG00000133028	17	10583654	10601692	0.2099	rs2051987	-2.96	rs9904211	0.166476	-5.16	0.475	500	9	enet	0.0861	0.000137	-0.42142	0.67344	0.988078
GTEX7_Cerebellum	HDAC7	ENSG00000061273	12	48176505	48226915	0.247	rs7971093	-2.56	rs1235146	0.08602	-4.81	0.365	536	3	lasso	0.08115	0.000211	-0.421404	0.67346	0.988078
GTEX7_Cerebellar_Hemisphere	MMADHC	ENSG00000168288	2	150426148	150444330	0.2676	rs9288711	-2.78	rs1020088	0.087678	3.82	-0.188	404	404	blup	0.08196	0.000741	-0.4214	0.6735	0.988142
CMC	MAP3K4	ENSG00000085511	6	161412759	161538417	0.1067	rs11969972	-2.78	rs2489944	0.0285	-4.99	-0.741	590	4	lasso	0.041618	7.33e-06	0.421	0.6735	0.988142
GTEX7_Cerebellum	ZMAT2	ENSG00000146007	5	140078265	140086248	0.1341	rs34282994	3.162	rs801399	0.0588	4.39	-0.434	361	18	enet	0.102566	3.22e-05	-0.4213	0.67357	0.988142
GTEX7_Putamen_basal_ganglia	RP13-467H17.1	ENSG00000261693	8	143485013	143488389	0.258	rs4976976	-2.56	rs7829227	0.149	-4.62	0.389	444	2	lasso	0.088086	0.00096	-0.42119	0.67361	0.988142
GTEX7_Anterior_cingulate_cortex_BA24	FAM228B	ENSG00000219626	2	24299396	24392509	0.2846	rs6544966	-4.48	rs3731620	0.18083	-4.94	0.202	318	5	lasso	0.1332	6.09e-05	-0.42112	0.6737	0.988142
CMC	ARV1	ENSG00000173409	1	231114727	231136341	0.1987	rs6667160	4.12	rs11122186	0.172	-9.31	-0.258	626	4	lasso	0.234715	3.38e-28	-0.42102	0.67374	0.988142
GTEX7_Cerebellum	SNORA15B-1	ENSG00000207062	7	64530916	64531050	0.09	rs2529	2.54	rs7780100	0.07897	-4.58	-0.112	234	3	lasso	0.079216	0.00025	0.42097	0.67377	0.988142
GTEX7_Hippocampus	EMC10	ENSG00000161671	19	50979657	50986608	0.393	rs11084002	2.92	rs4592765	0.107307	4.46	-0.527	441	9	lasso	0.1322	5.6e-05	-0.42098	0.67377	0.988142
GTEX7_Cerebellum	ZNF200	ENSG00000010539	16	3272325	3286221	0.3943	rs1617722	-2.75	rs186493	0.215619	5.9	0.298	395	4	lasso	0.229147	2.33e-10	0.42097	0.67378	0.988142
GTEX7_Amygdala	CALHM6	ENSG00000188820	6	116782533	116784934	0.328	rs9387402	2.71	rs544757	0.03012	-4.17	2.449	379	25	enet	0.16446	5.78e-05	-0.4209	0.6738	0.988142
GTEX7_Nucleus_accumbens_basal_ganglia	OTUD3	ENSG00000169914	1	20209006	20239438	0.41	rs7539841	-3.13	rs10916668	0.323	7.03	0.729	541	5	lasso	0.43927	7.09e-18	0.42094	0.6738	0.988142
GTEX7_Putamen_basal_ganglia	MRE11	ENSG00000020922	11	94152895	94227074	0.436	rs2851584	3.14	rs535801	0.31973	6.29	-0.034	439	6	lasso	0.3458	8.63e-12	-0.42093	0.6738	0.988142
GTEX7_Cerebellum	CCDC57	ENSG00000176155	17	80059336	80170706	0.567	rs28386899	-3.85	rs4789754	0.546172	-9.41	0.062	309	17	lasso	0.582	1.26e-30	-0.4209	0.67383	0.988142
GTEX7_Cortex	GHR	ENSG00000112964	5	42423879	42721979	0.1574	rs11746790	2.36	rs6180	0.003249	-3.7	-0.319	277	277	blup	0.03451	0.0175	0.4209	0.67383	0.988142
GTEX7_Cerebellar_Hemisphere	CPT1B	ENSG00000205560	22	51007290	51017899	0.535	rs6151425	-3.42	rs5770911	0.153056	-5.87	-1.1	296	5	lasso	0.34608	4.07e-13	0.42081	0.67389	0.988142
GTEX7_Frontal_Cortex_BA9	MED21	ENSG00000152944	12	27175479	27219276	0.305	rs11048615	-2.95	rs10842879	0.099818	4.48	-0.5	525	3	lasso	0.12048	7.45e-05	-0.42081	0.6739	0.988142
GTEX7_Amygdala	STIM2-AS1	ENSG00000240005	4	26861428	26862221	0.676	rs11725593	3.25	rs4505809	0.465	6.85	-0.288	371	5	lasso	0.4696	1.49e-13	-0.4208	0.67391	0.988142
GTEX7_Caudate_basal_ganglia	CPSF1	ENSG00000071894	8	145618444	145634753	0.744	rs4977165	3.11	rs2977834	0.46	-8.58	0.797	185	34	enet	0.5441	4.91e-26	-0.42076	0.673928	0.988142
GTEX7_Cortex	CLDN4	ENSG00000189143	7	73213872	73247014	0.1777	rs17339199	2.88	rs9691413	0.089043	4.48	-0.214	294	19	enet	0.08276	0.000421	0.42073	0.673952	0.988142
CMC	SENP6	ENSG00000112701	6	76311225	76427997	0.0668	rs1332021	-2.87	rs2647404	0.0181	-4.18	0.1	364	21	enet	0.025273	0.000406	-0.421	0.67397	0.988142
GTEX7_Anterior_cingulate_cortex_BA24	TRPT1	ENSG00000149743	11	63991271	63993726	0.302	rs476037	-3.05	rs599549	0.19713	-4.78	0.448	343	16	enet	0.19265	1.2e-06	-0.42073	0.674	0.988142
GTEX7_Caudate_basal_ganglia	UCP2	ENSG00000175567	11	73685712	73694352	0.3435	rs17244616	-2.7	rs659366	0.244218	6.14	-0.618	372	5	lasso	0.21487	3.33e-09	-0.4206	0.674	0.988142
GTEX7_Hippocampus	HDAC10	ENSG00000100429	22	50683612	50689834	0.328	rs6151425	-3.42	rs7290465	0.284	5.67	-0.342	398	2	lasso	0.273	2.87e-09	-0.4206	0.674	0.988142
GTEX7_Hypothalamus	CAPN8	ENSG00000203697	1	223711349	223853436	0.289	rs12118128	2.53	rs1153937	0.010567	3.86	1.348	391	391	blup	0.110653	0.000273	0.420629	0.674	0.988142
GTEX7_Cerebellar_Hemisphere	TEKT3	ENSG00000125409	17	15207128	15244958	0.6017	rs12944789	2.55	rs2938158	0.419783	-7.31	0.41	474	6	lasso	0.38911	6.06e-15	-0.42058	0.674062	0.988142
GTEX7_Anterior_cingulate_cortex_BA24	BSPRY	ENSG00000119411	9	116111821	116133513	0.401	rs10981864	-2.7	rs10981762	0.011139	-4.18	-0.45	600	600	blup	0.06932	0.00342	-0.4205	0.67409	0.988142
GTEX7_Anterior_cingulate_cortex_BA24	LINC01476	ENSG00000265313	17	57508230	57604307	0.2136	rs1292061	-2.73	rs764424	0.114379	4.49	0.836	305	7	enet	0.06167	0.0055	0.4205	0.67412	0.988142
GTEX7_Hypothalamus	FLYWCH1	ENSG00000059122	16	2961938	3001209	0.802	rs2285675	2.87	rs9928222	0.649767	8.33	0.253	340	8	lasso	0.62318	3.31e-24	0.4205	0.67412	0.988142
GTEX7_Caudate_basal_ganglia	MTLN	ENSG00000175701	2	110969106	111002997	0.4131	rs2118828	-2.66	rs11898910	0.112039	-4.33	0.469	74	8	lasso	0.0626	0.0015	-0.42049	0.67413	0.988142
GTEX7_Cerebellum	AC005306.3	ENSG00000267283	19	1989400	1990369	0.417	rs12980570	2.98	rs8112570	0.0806	4.58	-0.275	385	4	lasso	0.150192	4.45e-07	0.42046	0.67415	0.988142
GTEX7_Nucleus_accumbens_basal_ganglia	ABCA7	ENSG00000064687	19	1040102	1065571	0.367	rs2241623	2.91	rs10419707	0.004166	3.82	-1.978	473	35	enet	0.09536	0.000218	-0.42041	0.67418	0.988142
GTEX7_Cerebellum	FOXO6	ENSG00000204060	1	41827594	41849262	0.3741	rs4660526	-2.8	rs11209363	0.252	6.31	-0.446	442	10	lasso	0.23917	8.52e-11	-0.4204	0.67419	0.988142
GTEX7_Cerebellum	MAPK9	ENSG00000050748	5	179660143	179719099	0.2182	rs17079808	-2.757	rs4454029	0.101	-4.7	0.547	444	5	lasso	0.085814	0.00014	-0.4203	0.67424	0.988142
GTEX7_Anterior_cingulate_cortex_BA24	CLDN9	ENSG00000213937	16	3062457	3064506	0.465	rs2285675	3.02	rs2526269	0.37983	-6.45	-0.629	357	5	lasso	0.367	2.19e-12	0.4203	0.67425	0.988142
GTEX7_Caudate_basal_ganglia	RP5-912I13.1	ENSG00000260426	7	155192617	155194477	0.6598	rs4716763	3.27	rs4716545	0.389612	-7.5	0.312	562	9	lasso	0.41298	3.06e-18	-0.420306	0.67426	0.988142
GTEX7_Cerebellar_Hemisphere	SPON1	ENSG00000152268	11	13983914	14289646	0.64	rs7129719	-1.91	rs11023104	0.22719	6.23	0.544	427	427	blup	0.252361	1.66e-09	0.4203	0.67427	0.988142
GTEX7_Frontal_Cortex_BA9	SLC17A5	ENSG00000119899	6	74303102	74363878	0.275	rs7771861	2.61	rs657212	0.086088	3.86	0.607	382	30	enet	0.07923	0.00123	0.4203	0.6743	0.988142
GTEX7_Cerebellum	PAXX	ENSG00000148362	9	139886870	139888436	0.4842	rs17250778	-2.45	rs10870158	0.53904	-9.33	-0.399	379	5	lasso	0.57153	8.38e-30	0.42023	0.67432	0.988142
GTEX7_Cerebellum	SYT7	ENSG00000011347	11	61282785	61348620	0.3834	rs6591673	3.19	rs2924446	0.148229	5.57	0.535	358	7	lasso	0.10584	2.42e-05	0.4201	0.67439	0.988142
GTEX7_Putamen_basal_ganglia	FAM198B-AS1	ENSG00000248429	4	159091904	159124029	0.429	rs1047725	2.73	rs12645131	0.22296	-5.59	0.24	309	3	lasso	0.21863	1.56e-07	-0.42017	0.6744	0.988142
GTEX7_Hippocampus	FANCA	ENSG00000187741	16	89803957	89883065	0.4771	rs164745	2.73	rs2965818	-0.00457	-3.19	-1.124	365	365	blup	0.16837	5.07e-06	-0.41998	0.6745	0.988142
CMC	GRM7	ENSG00000196277	3	6811688	7783215	0.0891	rs339022	3.1	rs10510368	0.028444	-5.05	-0.605	1171	20	enet	0.02709	0.000259	-0.41997	0.6745	0.988142
GTEX7_Hypothalamus	AKIRIN2	ENSG00000135334	6	88384790	88411927	0.263	rs9344740	2.87	rs16879411	0.048847	-3.67	-0.673	471	471	blup	0.04286	0.0183	0.41994	0.67453	0.988142
GTEX7_Nucleus_accumbens_basal_ganglia	FSCN2	ENSG00000186765	17	79495422	79504156	0.3255	rs2659015	2.84	rs7342974	0.103064	4.84	-0.377	314	4	lasso	0.119318	3.61e-05	-0.4199	0.67458	0.988142
GTEX7_Cerebellar_Hemisphere	CLEC4M	ENSG00000104938	19	7828035	7834491	0.357	rs4580307	3.44	rs868875	0.12	-5.11	-0.056	418	5	lasso	0.29784	3.35e-11	-0.41985	0.67459	0.988142
GTEX7_Anterior_cingulate_cortex_BA24	SSBP3P2	ENSG00000224425	2	132109787	132110812	0.467	rs6715179	2.88	rs10203334	0.11963	-4.98	-1.607	195	7	lasso	0.1016	0.000455	0.4199	0.6746	0.988142
GTEX7_Cerebellum	KCNJ6	ENSG00000157542	21	38979678	39288749	0.368	rs2836094	-3.08	rs1787404	0.132606	-5.37	0.398	547	11	lasso	0.13728	1.45e-06	-0.41987	0.6746	0.988142
GTEX7_Cerebellum	LINC01532	ENSG00000267014	19	29493462	29504862	0.268	rs4805355	2.67	rs12975753	0.202	5.84	0.441	528	3	lasso	0.178804	3.1e-08	0.41976	0.67466	0.988142
GTEX7_Cortex	NUPR2	ENSG00000185290	7	56182374	56184093	0.4011	rs1722282	3.08	rs10243009	0.051723	-4.86	-0.718	276	276	blup	0.11365	3.78e-05	0.41972	0.674689	0.988142
GTEX7_Cerebellar_Hemisphere	ZNF484	ENSG00000127081	9	95607874	95640304	0.305	rs1954435	2.43	rs7864889	0.0147	3.89	-0.906	420	420	blup	0.10337	0.00016	0.41971	0.6747	0.988142
GTEX7_Cerebellum	CENPV	ENSG00000166582	17	16245848	16256970	0.2549	rs608624	-2.81	rs3112527	0.255648	6.66	0.55	285	9	enet	0.24	7.76e-11	0.41965	0.67474	0.988142
GTEX7_Cerebellum	CASP16P	ENSG00000228146	16	3194220	3199964	0.3352	rs1617722	-2.75	rs1053997	0.199611	-5.82	0.755	391	3	lasso	0.178338	3.24e-08	-0.41961	0.674773	0.988142
GTEX7_Caudate_basal_ganglia	YWHABP1	ENSG00000237557	9	38643039	38643765	0.5198	rs11790480	3.25	rs10973939	-0.00582	3.36	0.501	364	364	blup	0.113601	2.28e-05	-0.41961	0.674774	0.988142
GTEX7_Anterior_cingulate_cortex_BA24	ERVK9-11	ENSG00000269486	19	39425976	39429272	0.458	rs10403012	-2.5	rs730078	0.17	5.2	-0.455	398	41	enet	0.297054	6.44e-10	-0.41959	0.674783	0.988142
GTEX7_Amygdala	SELENOV	ENSG00000186838	19	40005753	40011326	0.341	rs7247097	-2.45	rs8102247	0.09229	-3.97	-1.413	440	440	blup	0.07078	0.00732	0.41951	0.67484	0.988142
GTEX7_Caudate_basal_ganglia	NCOA1	ENSG00000084676	2	24714783	24993571	0.1799	rs6726261	3.37	rs2053372	0.026547	-3.88	-0.041	319	319	blup	0.04665	0.00551	0.41946	0.67488	0.988142
GTEX7_Hypothalamus	RP11-874J12.3	ENSG00000266513	18	3770017	3771430	0.423	rs629534	-2.94	rs3786443	0.2755	5.75	-0.513	555	5	lasso	0.21713	2.54e-07	-0.4194	0.67492	0.988142
GTEX7_Cerebellar_Hemisphere	ANKRD18CP	ENSG00000159712	9	99918852	99983517	0.4991	rs1330125	3.26	rs1020884	0.305	-6.4	-0.796	311	8	lasso	0.32784	2.24e-12	0.419302	0.675	0.988142
GTEX7_Cerebellum	CDHR3	ENSG00000128536	7	105517242	105676877	0.5394	rs11768801	-3.44	rs2240398	0.169057	5.25	-0.658	520	6	lasso	0.166491	9.85e-08	-0.4193	0.675	0.988142
GTEX7_Frontal_Cortex_BA9	HSD11B2	ENSG00000176387	16	67464555	67471456	0.154	rs7184692	2.09	rs3730393	-0.00493	-3.67	1.157	230	230	blup	0.02222	0.059	-0.41933	0.675	0.988142
GTEX7_Hippocampus	JAKMIP3	ENSG00000188385	10	133918175	133998313	0.668	rs6571241	3.34	rs11592585	0.31808	6.05	0.61	492	31	enet	0.43018	4.5e-15	0.41928	0.675	0.988142
GTEX7_Nucleus_accumbens_basal_ganglia	CCND3	ENSG00000112576	6	41902671	42018095	0.42	rs6939563	-3.38	rs6939796	-0.003276	-3.12	-1.557	449	449	blup	0.0268	0.0353	0.4193	0.675	0.988142
GTEX7_Cerebellum	AHI1	ENSG00000135541	6	135604670	135818914	0.8196	rs6570056	-1.97	rs2207000	0.5526	-9.24	0.55	367	13	lasso	0.5746	4.86e-30	-0.41927	0.67502	0.988142
GTEX7_Caudate_basal_ganglia	CNIH4	ENSG00000143771	1	224544552	224567161	0.2269	rs2662918	-3.03	rs9662179	0.0462	-3.7	-0.522	354	354	blup	0.061908	0.00159	-0.41921	0.67506	0.988142
GTEX7_Hypothalamus	XRRA1	ENSG00000166435	11	74518784	74660245	0.765	rs12282262	2.72	rs2119028	0.71229	8.72	-0.513	458	6	lasso	0.6887	1.39e-28	-0.4192	0.67508	0.988142
GTEX7_Frontal_Cortex_BA9	ZNF517	ENSG00000197363	8	146024261	146036554	0.231	rs2979287	2.67	rs1625919	0.019557	4.14	-1.066	209	209	blup	0.064029	0.00342	-0.4191	0.67512	0.988142
GTEX7_Caudate_basal_ganglia	AGAP7	ENSG00000204169	10	51464162	51486327	0.5714	rs2338051	-1.81	rs10740051	0.273273	6.88	0.221	70	70	blup	0.40426	8.75e-18	0.41908	0.67516	0.988142
GTEX7_Amygdala	OSTF1	ENSG00000134996	9	77703459	77762181	0.472	rs10869534	2.76	rs11144083	0.106902	-3.93	0.472	446	7	lasso	0.07798	0.00508	0.4191	0.675178	0.988142
GTEX7_Cerebellar_Hemisphere	DGCR10	ENSG00000273164	22	19010569	19011063	0.577	rs712964	-2.97	rs2871006	0.399171	-7.1	0.729	443	3	lasso	0.47514	5.25e-19	-0.41905	0.67518	0.988142
GTEX7_Hypothalamus	RP11-100K18.1	ENSG00000266213	18	75897223	75900887	0.314	rs8091965	-2.89	rs7226819	0.03253	-3.61	0.597	501	501	blup	0.07281	0.00287	0.419	0.67521	0.988142
GTEX7_Caudate_basal_ganglia	TSTD1	ENSG00000215845	1	161007421	161008780	0.2384	rs1408597	3.22	rs4396136	0.0985	4.7	-1.018	438	11	enet	0.132144	4.82e-06	-0.41899	0.67522	0.988142
GTEX7_Substantia_nigra	RP11-89N17.4	ENSG00000236494	7	33832780	33842768	0.354	rs12534208	3.55	rs10224203	0.079055	-3.88	0.549	457	8	lasso	0.140986	0.000383	-0.41899	0.67522	0.988142
GTEX7_Cerebellar_Hemisphere	TUT4	ENSG00000134744	1	52873954	53019159	0.36	rs6661480	2.34	rs17107217	0.0894	5.09	0.059	262	262	blup	0.165619	1.63e-06	-0.41892	0.67528	0.988142
GTEX7_Caudate_basal_ganglia	RP11-415F23.2	ENSG00000271964	3	16355946	16356494	0.2517	rs9874701	-3.07	rs563395	0.096931	-5.39	0.536	553	2	lasso	0.09059	0.000153	-0.4188	0.6753	0.988142
GTEX7_Substantia_nigra	PPIE	ENSG00000084072	1	40157854	40229586	0.593	rs784623	-2.84	rs3738673	0.427521	5.93	-0.568	388	8	lasso	0.32478	2.53e-08	-0.41888	0.6753	0.988142
GTEX7_Putamen_basal_ganglia	LSMEM1	ENSG00000181016	7	112120908	112131117	0.3449	rs7794808	-3.48	rs7467	0.206249	5.28	-0.339	405	5	lasso	0.21019	2.83e-07	-0.41884	0.67533	0.988142
GTEX7_Nucleus_accumbens_basal_ganglia	CLCNKA	ENSG00000186510	1	16345370	16360545	0.366	rs6603855	-2.91	rs1763601	0.188	6.09	-0.063	386	6	lasso	0.22339	9.33e-09	-0.41878	0.67537	0.988142
GTEX7_Frontal_Cortex_BA9	RP11-677M14.5	ENSG00000254941	11	124677718	124678165	0.539	rs4622281	3.44	rs558814	0.521	7.81	0.443	508	5	lasso	0.50944	1.02e-19	0.41881	0.6754	0.988142
GTEX7_Substantia_nigra	IFT74	ENSG00000096872	9	26947037	27062928	0.373	rs10283761	3.17	rs10967611	0.055901	4.1	0.407	627	4	lasso	0.10209	0.00239	0.4188	0.6754	0.988142
CMC	ITGA9	ENSG00000144668	3	37493606	37865005	0.1592	rs6550483	2.37	rs6772967	0.097133	6.82	-0.208	530	4	lasso	0.10282	1.73e-12	-0.41864	0.67548	0.988142
CMC	ZNF519	ENSG00000175322	18	14057456	14132489	0.1705	rs11665283	2.49	rs8093228	0.172419	8.97	-0.147	308	14	enet	0.19929	9.66e-24	-0.4186	0.6755	0.988142
GTEX7_Cerebellar_Hemisphere	RP13-467H17.1	ENSG00000261693	8	143485013	143488389	0.2	rs4976976	-2.56	rs4427288	0.06044	-3.98	0.869	444	22	enet	0.04348	0.0115	-0.41858	0.675526	0.988142
GTEX7_Putamen_basal_ganglia	MYADML2	ENSG00000185105	17	79897521	79905109	0.567	rs28386899	-3.91	rs35810039	0.214538	5.38	1.413	314	7	lasso	0.1885	1.28e-06	-0.41857	0.67553	0.988142
GTEX7_Caudate_basal_ganglia	LDLRAP1	ENSG00000157978	1	25870071	25895377	0.5828	rs17163470	2.51	rs4075184	0.399	7.59	0.348	347	5	lasso	0.370029	4.68e-16	0.41851	0.67557	0.988142
GTEX7_Cerebellum	SPRYD7	ENSG00000123178	13	50486842	50510626	0.185	rs1028814	3.38	rs7982125	0.07903	-4.16	0.025	406	406	blup	0.04609	0.00444	0.41831	0.6757	0.988142
GTEX7_Cerebellum	CEP120	ENSG00000168944	5	122680579	122759286	0.1935	rs1501762	-2.91	rs10051787	0.011	3.74	-0.023	475	475	blup	0.040551	0.00719	0.4183	0.67571	0.988142
GTEX7_Putamen_basal_ganglia	SLC28A2	ENSG00000137860	15	45544428	45568149	0.253	rs34806113	2.3	rs8024620	0.091457	-4.68	-0.387	343	343	blup	0.12704	7.84e-05	-0.41833	0.67571	0.988142
GTEX7_Nucleus_accumbens_basal_ganglia	SH3YL1	ENSG00000035115	2	217730	266398	0.2332	rs1511324	-2.832	rs300756	0.13	-4.95	-0.599	374	8	lasso	0.11445	5.22e-05	0.41826	0.67576	0.988142
GTEX7_Putamen_basal_ganglia	LINC00667	ENSG00000263753	18	5232875	5246507	0.483	rs4798403	3.63	rs8576	0.2028	4.87	0.561	500	9	lasso	0.2369	4.18e-08	0.4182	0.6758	0.988142
GTEX7_Nucleus_accumbens_basal_ganglia	TNKS2-AS1	ENSG00000228701	10	93542596	93558048	0.678	rs2245310	2.63	rs10786013	0.340069	7.28	0.356	305	23	enet	0.43051	1.92e-17	-0.41819	0.67581	0.988142
GTEX7_Nucleus_accumbens_basal_ganglia	BSN-DT	ENSG00000226913	3	49586739	49591799	0.1352	rs35713889	2.9	rs35701831	0.057734	-4.17	0.227	303	303	blup	0.0706	0.00136	0.4181	0.67584	0.988142
CMC	OAF	ENSG00000184232	11	120081475	120101041	0.2255	rs664320	2.97	rs896693	0.089304	-6.76	-0.55	552	17	enet	0.14479	3.06e-17	-0.41805	0.67591	0.988142
CMC	WASH2P	ENSG00000146556	2	114341664	114356655	0.0831	rs1446247	2.61	rs4849261	0.061544	-5.45	0.447	364	4	lasso	0.056956	1.69e-07	-0.417996	0.67595	0.988142
GTEX7_Hypothalamus	CYBRD1	ENSG00000071967	2	172378757	172414643	0.341	rs10202883	-2.69	rs7581904	0.248365	-5.24	-0.544	357	2	lasso	0.22683	1.29e-07	0.418	0.676	0.988142
GTEX7_Substantia_nigra	TRIM52-AS1	ENSG00000248275	5	180688213	180699308	0.766	rs6861389	3.19	rs1279912	0.387	-5.98	0.078	186	9	lasso	0.45175	7.16e-12	0.4179	0.676	0.988142
GTEX7_Hippocampus	BMS1P3	ENSG00000240089	10	88752010	88760192	0.175	rs12250999	-2.42	rs760112	0.01794	-3.4	-0.527	244	244	blup	0.01424	0.111	-0.41782	0.6761	0.988142
GTEX7_Caudate_basal_ganglia	ANGEL2	ENSG00000174606	1	213165524	213189168	0.1788	rs3125296	2.77	rs3002284	0.0402	3.76	0.764	419	419	blup	0.045699	0.00595	0.41778	0.67611	0.988142
GTEX7_Caudate_basal_ganglia	IL12RB2	ENSG00000081985	1	67773047	67862583	0.2023	rs17129595	3.46	rs11209084	-0.00593	3.72	0.106	498	42	enet	0.075092	0.000543	0.41769	0.67618	0.988142
GTEX7_Cerebellar_Hemisphere	ARHGEF7	ENSG00000102606	13	111766906	111958084	0.513	rs10047679	-2.97	rs3825461	0.259706	5.88	-0.575	585	11	lasso	0.1672	1.44e-06	-0.41768	0.6762	0.988142
GTEX7_Putamen_basal_ganglia	SVBP	ENSG00000177868	1	43272723	43282954	0.302	rs627263	-2.33	rs323719	0.183662	5.3	0.845	431	5	lasso	0.15983	9e-06	0.41763	0.67622	0.988142
GTEX7_Cerebellum	WDR11	ENSG00000120008	10	122610687	122669036	0.75	rs2130779	-2.48	rs1530116	0.382693	-8.07	-0.677	645	16	lasso	0.54335	1.05e-27	0.4176	0.67624	0.988142
GTEX7_Amygdala	SPATC1L	ENSG00000160284	21	47581062	47604390	0.518	rs34686582	-2.79	rs2187118	0.0442	-4.29	0.693	494	494	blup	0.1497	0.000126	0.417	0.6763	0.988142
GTEX7_Frontal_Cortex_BA9	SLC43A1	ENSG00000149150	11	57252007	57283259	0.1736	rs11229035	-2.28	rs2511989	0.0362	4	-0.009	370	370	blup	0.09316	0.000481	-0.41746	0.6763	0.988142
GTEX7_Hippocampus	CCDC66	ENSG00000180376	3	56591189	56655846	0.312	rs1352765	3.21	rs6791987	0.17093	-5.08	-0.263	436	11	lasso	0.2439	2.51e-08	0.417435	0.67636	0.988142
GTEX7_Amygdala	IFITM3	ENSG00000142089	11	319669	327537	0.336	rs7942030	3.09	rs7944394	0.00768	-3.61	0.055	328	29	enet	0.0858	0.00342	0.4174	0.6764	0.988142
GTEX7_Caudate_basal_ganglia	STYXL1	ENSG00000127952	7	75625656	75677322	0.481	rs6962352	2.57	rs17148944	0.194535	5.55	0.918	320	320	blup	0.20356	9.34e-09	0.417337	0.67643	0.988142
GTEX7_Amygdala	YTHDC2	ENSG00000047188	5	112849380	112930982	0.249	rs26991	3.62	rs9552	-0.00035	3.61	1.419	564	564	blup	0.04271	0.0306	0.4173	0.67649	0.988142
GTEX7_Cerebellar_Hemisphere	FCRLB	ENSG00000162746	1	161691353	161697933	0.64	rs16857061	3.88	rs12079477	0.182	-5.61	0.244	488	8	lasso	0.461652	2.5e-18	-0.41725	0.67649	0.988142
GTEX7_Cerebellar_Hemisphere	IMPA2	ENSG00000141401	18	11981024	12030876	0.272	rs1250171	-3.04	rs613993	0.000413	-3.81	-2.645	451	451	blup	0.01996	0.0636	-0.4172	0.6765	0.988142
GTEX7_Cortex	COL16A1	ENSG00000084636	1	32117848	32169920	0.4918	rs2184202	-3.03	rs10914472	0.217	-5.7	0.069	354	25	enet	0.254645	2.62e-10	-0.417253	0.6765	0.988142
GTEX7_Spinal_cord_cervical_c-1	OTUD7A	ENSG00000169918	15	31775329	32162992	0.59	rs1567887	-2.71	rs17604700	0.344119	5.53	-0.359	320	6	lasso	0.3113	3.1e-08	-0.4173	0.6765	0.988142
GTEX7_Substantia_nigra	TSGA10	ENSG00000135951	2	99613724	99771427	0.172	rs11893480	2.421	rs1563108	0.016203	-3.49	0.594	298	5	lasso	0.051739	0.0246	-0.41728	0.6765	0.988142
GTEX7_Cerebellum	CTD-2619J13.19	ENSG00000269473	19	58951815	58957216	0.489	rs8107849	2.75	rs3764535	0.312	6.95	0.414	302	31	enet	0.298718	1.63e-13	0.41716	0.67656	0.988142
GTEX7_Caudate_basal_ganglia	DDX11L2	ENSG00000236397	2	114356606	114359144	0.4263	rs1446247	2.61	rs4849261	0.329206	6.95	0.447	353	7	lasso	0.28935	2.57e-12	0.41713	0.67658	0.988142
GTEX7_Frontal_Cortex_BA9	DRICH1	ENSG00000189269	22	23950639	23974508	0.581	rs5751614	2.77	rs9680742	0.191828	-4.97	-0.207	472	8	lasso	0.26462	1.79e-09	-0.41712	0.676587	0.988142
GTEX7_Amygdala	MGC10955	ENSG00000217702	2	74361599	74362521	0.498	rs844167	2.27	rs7570950	0.24738	5.56	0.174	358	13	enet	0.32072	6.52e-09	0.4171	0.6766	0.988142
GTEX7_Frontal_Cortex_BA9	CLPSL1	ENSG00000204140	6	35748794	35761452	0.207	rs7775107	2.22	rs17653835	0.054013	3.89	1.303	413	8	lasso	0.09868	0.000331	0.4171	0.6766	0.988142
GTEX7_Spinal_cord_cervical_c-1	THAP7-AS1	ENSG00000230513	22	21356175	21364631	0.639	rs1108101	2.77	rs2239961	0.243597	-5.13	-0.523	366	7	lasso	0.2592	6.23e-07	0.4171	0.6766	0.988142
CMC	SEL1L3	ENSG00000091490	4	25749055	25865382	0.1922	rs6821126	-2.9	rs17627409	0.025848	-5.32	-0.887	531	531	blup	0.085255	1.48e-10	-0.41702	0.67667	0.988142
GTEX7_Amygdala	HEMK1	ENSG00000114735	3	50606583	50622366	0.215	rs2526388	1.81	rs399484	0.149173	-4.38	0.417	316	1	lasso	0.10092	0.00158	-0.417	0.67668	0.988142
GTEX7_Caudate_basal_ganglia	AJ239322.1	ENSG00000235615	2	132722304	132737446	0.3379	rs4850213	2.64	rs12617952	0.081382	4.64	0.222	157	5	lasso	0.08484	0.000245	0.41697	0.6767	0.988142
GTEX7_Hippocampus	KIF17	ENSG00000117245	1	20990507	21044510	0.166	rs618041	-2.67	rs666371	0.143169	-4.76	0.429	438	3	lasso	0.12099	0.000116	-0.417	0.6767	0.988142
GTEX7_Putamen_basal_ganglia	CUZD1	ENSG00000138161	10	124591665	124639146	0.339	rs10902873	-3.34	rs11248332	0.16994	-4.74	0.167	533	533	blup	0.11283	0.000197	-0.41701	0.6767	0.988142
GTEX7_Putamen_basal_ganglia	RP11-360F5.3	ENSG00000249685	4	39135533	39137228	0.192	rs2711990	2.46	rs1046655	0.20119	-4.95	-0.319	455	8	lasso	0.17553	3.12e-06	0.41699	0.6767	0.988142
GTEX7_Cerebellar_Hemisphere	GSTO2	ENSG00000065621	10	106028631	106064703	0.562	rs17813699	-2.52	rs2282326	0.347943	-6.77	-0.099	424	424	blup	0.34084	6.67e-13	-0.416959	0.676708	0.988142
GTEX7_Cerebellar_Hemisphere	ZNF100	ENSG00000197020	19	21905568	21950430	0.497	rs509540	-2.06	rs11670736	0.0835	-5.08	0.425	297	24	enet	0.19775	1.37e-07	0.41684	0.67679	0.988142
GTEX7_Hypothalamus	HMGXB3	ENSG00000113716	5	149379884	149432386	0.478	rs13167468	3.31	rs7719910	-0.009226	3.54	-0.076	571	571	blup	0.07425	0.00262	-0.4168	0.6768	0.988142
CMC	FECH	ENSG00000066926	18	55215515	55254004	0.4385	rs10515975	-4.94	rs2272783	0.199168	-9.54	-1.235	562	562	bslmm	0.27664	9.73e-34	-0.4168	0.6768	0.988142
GTEX7_Cerebellum	CTC-471C19.1	ENSG00000261037	5	6019142	6022396	0.6654	rs3854182	-3.11	rs4592	0.283	6.76	0.78	611	14	lasso	0.273431	2.47e-12	0.4168	0.67682	0.988142
GTEX7_Putamen_basal_ganglia	PRORSD1P	ENSG00000162997	2	55509455	55511658	0.252	rs11694644	2.91	rs1437393	0.038056	4.05	0.386	492	6	lasso	0.011497	0.135	0.4168	0.67683	0.988142
CMC	WDR62	ENSG00000075702	19	36545783	36596008	0.0557	rs12460721	-2.39	rs2231568	0.016	-4.39	0.185	358	358	blup	0.02681	0.000278	0.41678	0.67684	0.988142
CMC	MPDZ	ENSG00000107186	9	13105703	13279589	0.1783	rs683	3.27	rs10122431	0.027093	-5.88	0.419	614	614	blup	0.08952	5.06e-11	-0.41678	0.67684	0.988142
GTEX7_Cerebellar_Hemisphere	TARS3	ENSG00000185418	15	102193801	102264807	0.549	rs1011160	-2.6	rs12595678	0.11158	-6	0.751	387	21	enet	0.291552	5.83e-11	-0.41675	0.67686	0.988142
GTEX7_Hippocampus	NUP210	ENSG00000132182	3	13357737	13461809	0.464	rs9835273	2.67	rs3773283	-0.00381	2.95	1.379	565	565	blup	0.05422	0.00823	0.416722	0.67688	0.988142
GTEX7_Cortex	SAPCD2	ENSG00000186193	9	139956581	139965040	0.1651	rs13288421	-2.39	rs4880195	0.0447	-4.2	0.244	363	11	enet	0.050584	0.00502	0.4167	0.676902	0.988142
GTEX7_Cerebellar_Hemisphere	AC137932.5	ENSG00000260279	16	89363916	89364724	0.22	rs164745	2.73	rs4785639	-0.004037	3.68	-1.456	404	404	blup	0.02725	0.037	0.4166	0.67694	0.988142
GTEX7_Cerebellum	ABCA3	ENSG00000167972	16	2325882	2390747	0.3334	rs30991	3.12	rs4787273	0.070533	-4.93	-0.226	328	11	enet	0.105549	2.48e-05	0.41664	0.676944	0.988142
CMC	LYZ	ENSG00000090382	12	69742121	69748014	0.1645	rs10878983	-3.07	rs6581889	0.076449	-6.78	0.932	534	534	bslmm	0.09668	8.26e-12	-0.41661	0.67696	0.988142
GTEX7_Frontal_Cortex_BA9	TNKS2-AS1	ENSG00000228701	10	93542596	93558048	0.4527	rs2245310	2.63	rs10786018	0.37103	6.75	0.213	305	25	enet	0.39891	1.36e-14	-0.4166	0.676984	0.988142
GTEX7_Frontal_Cortex_BA9	SMIM26	ENSG00000232388	20	18548064	18550207	0.303	rs16979870	2.52	rs6132086	0.20182	-5.72	0.356	472	11	lasso	0.21643	7.54e-08	-0.4161	0.677	0.988142
GTEX7_Hypothalamus	RP3-462E2.5	ENSG00000270018	12	112335140	112335710	0.171	rs968529	3.06	rs4357753	-0.00147	-3.51	1.914	186	186	blup	0.0345	0.0309	-0.41657	0.677	0.988142
GTEX7_Hypothalamus	PIGC	ENSG00000135845	1	172339329	172413230	0.234	rs2901612	-3	rs6702667	0.129373	4.49	-1.187	392	21	enet	0.158381	1.3e-05	-0.415893	0.677	0.988142
GTEX7_Hypothalamus	MSTN	ENSG00000138379	2	190920423	190927455	0.251	rs256545	3.26	rs16832396	0.011839	3.88	-0.029	342	340	blup	0.07484	0.00253	-0.417	0.677	0.988142
GTEX7_Hypothalamus	ZGRF1	ENSG00000138658	4	113460492	113558151	0.289	rs12501268	2.89	rs9991830	0.07189	4.31	0.501	473	4	lasso	0.09594	0.000684	0.417	0.677	0.988142
GTEX7_Putamen_basal_ganglia	WDR11	ENSG00000120008	10	122610687	122669036	0.586	rs2130779	-2.48	rs2919009	0.23343	5.83	0.059	645	13	lasso	0.29797	4.18e-10	0.41661	0.677	0.988142
GTEX7_Cerebellum	PDCD6	ENSG00000249915	5	271736	353971	0.4464	rs2162872	-3.48	rs4957008	0.213	6.05	-1.603	291	25	enet	0.318249	1.88e-14	-0.4165	0.67703	0.988142
GTEX7_Hippocampus	GSTP1	ENSG00000084207	11	67351066	67354131	0.541	rs2066490	2.47	rs7952081	0.22422	-5.47	-0.452	259	259	blup	0.2422	2.85e-08	-0.4165	0.67703	0.988142
GTEX7_Caudate_basal_ganglia	MTUS1	ENSG00000129422	8	17501304	17658426	0.4067	rs13252649	3.67	rs7459632	0.192	-5.71	0.148	875	9	lasso	0.1533	7.9e-07	-0.41646	0.677075	0.988142
GTEX7_Caudate_basal_ganglia	RP11-526I2.5	ENSG00000270127	15	101087972	101090358	0.8243	rs3764198	-2.84	rs12460	0.41922	-8.13	0.008	590	20	lasso	0.53497	1.99e-25	0.41643	0.6771	0.988142
GTEX7_Hippocampus	RP11-43F13.1	ENSG00000188002	5	1599035	1634120	0.642	rs10056116	-3.13	rs7734561	0.48412	-7.32	-0.555	576	6	lasso	0.53225	9.56e-20	0.4165	0.6771	0.988142
GTEX7_Cerebellum	RP5-1092A3.4	ENSG00000270605	1	28566020	28567964	0.8083	rs1769711	-3.13	rs568095	0.545	-9.27	0.322	257	9	lasso	0.5726	6.94e-30	-0.41641	0.67711	0.988142
GTEX7_Frontal_Cortex_BA9	ZNF681	ENSG00000196172	19	23921997	23941693	0.31	rs17491363	2.19	rs35914128	0.217698	-5.18	-0.355	240	2	lasso	0.196686	3.29e-07	0.41629	0.677195	0.988142
CMC	ANKRD44	ENSG00000065413	2	197831741	198175897	0.1173	rs17452754	-3.71	rs6754223	0.014974	4.75	-0.636	424	22	enet	0.078709	7.65e-10	-0.416271	0.677212	0.988142
GTEX7_Cerebellar_Hemisphere	DHX34	ENSG00000134815	19	47852538	47885961	0.548	rs2042286	-2.62	rs2272294	0.283	6.08	-0.409	351	3	lasso	0.34288	5.5e-13	-0.41621	0.67726	0.988142
GTEX7_Cerebellum	ZNF143	ENSG00000166478	11	9481866	9550071	0.2383	rs11042429	2.97	rs4910469	-0.002165	4.76	-0.123	398	6	lasso	0.06522	0.000843	0.4162	0.67726	0.988142
GTEX7_Amygdala	DIS3	ENSG00000083520	13	73329540	73356234	0.231	rs1832664	3.24	rs9530138	0.00562	4.14	0.495	517	517	blup	0.05	0.0211	0.41616	0.6773	0.988142
GTEX7_Frontal_Cortex_BA9	PCDHA9	ENSG00000204961	5	140227048	140391929	0.3308	rs34282994	3.34	rs6874218	0.250314	5.65	0.34	374	374	blup	0.23557	1.75e-08	0.41616	0.6773	0.988142
GTEX7_Putamen_basal_ganglia	ZNF350-AS1	ENSG00000269235	19	52452387	52484620	0.456	rs736574	2.68	rs8105910	0.0868	4.71	0.895	625	14	lasso	0.17136	4.14e-06	0.41612	0.677325	0.988142
GTEX7_Anterior_cingulate_cortex_BA24	SUOX	ENSG00000139531	12	56390964	56400425	0.284	rs4759218	2.47	rs705700	0.11371	-4.61	-0.654	294	6	lasso	0.07023	0.00323	0.4161	0.67735	0.988142
GTEX7_Spinal_cord_cervical_c-1	RP11-92A5.2	ENSG00000250538	4	156127681	156130179	0.569	rs17032000	2.53	rs17032501	0.30377	5.06	0.199	439	8	lasso	0.26893	3.6e-07	0.4161	0.67736	0.988142
GTEX7_Cerebellum	LINC01979	ENSG00000262585	17	77889051	77900524	0.2636	rs8076666	2.78	rs1663196	0.054604	-4.16	-0.52	406	35	enet	0.171	6.55e-08	0.41606	0.67737	0.988142
GTEX7_Nucleus_accumbens_basal_ganglia	MCCC1	ENSG00000078070	3	182733006	182833863	0.3097	rs4859242	2.59	rs9877549	0.166227	-4.89	-0.43	409	409	blup	0.13033	1.56e-05	-0.4161	0.67737	0.988142
GTEX7_Hypothalamus	RASA3	ENSG00000185989	13	114747194	114898086	0.169	rs7998914	2.32	rs7399982	0.039453	3.59	-2.08	233	233	blup	0.01231	0.131	-0.41596	0.6774	0.988142
CMC	KAT8	ENSG00000103510	16	31127075	31142714	0.0641	rs10871456	1.92	rs749767	0.074695	-6.05	0.416	248	1	lasso	0.07213	3.95e-09	-0.416	0.67741	0.988142
GTEX7_Anterior_cingulate_cortex_BA24	SOCS5P2	ENSG00000224682	9	138339292	138342000	0.563	rs899843	-3.01	rs10858108	0.168896	-4.76	-0.089	599	9	lasso	0.16645	6.98e-06	0.4159	0.67746	0.988142
GTEX7_Substantia_nigra	METTL27	ENSG00000165171	7	73248920	73256865	0.845	rs17339199	2.88	rs11979680	0.309947	5.6	-0.142	296	296	blup	0.376501	1.1e-09	-0.41591	0.67748	0.988142
GTEX7_Cerebellar_Hemisphere	MTND5P12	ENSG00000251544	5	93903166	93904614	0.2501	rs309809	2.94	rs10476612	0.020394	3.72	0.485	365	4	lasso	0.04328	0.0116	0.41585	0.6775	0.988142
GTEX7_Cerebellar_Hemisphere	ADAMTS13	ENSG00000160323	9	136279478	136324508	0.34	rs17150482	-3.58	rs28680325	0.107	5.13	-1.615	605	18	enet	0.27697	2.07e-10	-0.415828	0.67754	0.988142
GTEX7_Hypothalamus	SYCE3	ENSG00000217442	22	50989541	51001334	0.36	rs6151425	-3.42	rs131748	0.017265	3.65	0.785	303	48	enet	0.07582	0.00238	0.415768	0.67758	0.988142
GTEX7_Cortex	TIFA	ENSG00000145365	4	113195698	113207059	0.1606	rs7671351	2.57	rs701759	0.05349	3.92	-0.557	396	396	blup	0.05644	0.0032	0.41575	0.67759	0.988142
GTEX7_Cerebellar_Hemisphere	LCNL1	ENSG00000214402	9	139876356	139880862	0.2233	rs13288421	-2.39	rs13306	0.0525	4.44	-0.109	381	12	enet	0.14161	9.82e-06	0.415674	0.67765	0.988142
GTEX7_Hypothalamus	RP11-661A12.9	ENSG00000255050	8	144655660	144659567	0.396	rs6558292	3.8	rs10112966	0.22215	-5.18	0.803	359	4	lasso	0.2079	4.78e-07	-0.4156	0.67767	0.988142
GTEX7_Cerebellum	EPS15	ENSG00000085832	1	51819935	51985000	0.39	rs474668	-2.96	rs2185592	0.189	5.57	0.376	208	6	lasso	0.17194	5.92e-08	0.41563	0.67768	0.988142
GTEX7_Nucleus_accumbens_basal_ganglia	SLC35E2B	ENSG00000189339	1	1592939	1624167	0.646	rs9442614	2.46	rs4648786	0.136	-4.72	0.618	306	37	enet	0.32875	7.44e-13	0.41561	0.6777	0.988142
GTEX7_Caudate_basal_ganglia	UTP15	ENSG00000164338	5	72861268	72877794	0.1894	rs7710068	2.82	rs819591	0.110263	-4.47	0.623	540	6	lasso	0.095751	0.0001	-0.4156	0.67773	0.988142
GTEX7_Cerebellum	NHLRC1	ENSG00000187566	6	18120718	18122851	0.3959	rs12528539	-2.23	rs11964408	0.01162	-3.82	-1.789	484	484	blup	0.11135	1.48e-05	0.415482	0.67779	0.988142
GTEX7_Amygdala	TTC38	ENSG00000075234	22	46663858	46689905	0.598	rs28698242	2.86	rs6008552	0.172734	4.24	0.969	462	16	lasso	0.1083	0.00109	0.41533	0.6779	0.988142
GTEX7_Cortex	CCDC116	ENSG00000161180	22	21987005	21991616	0.3104	rs365783	2.75	rs2298429	0.110696	-4.6	-0.567	296	296	blup	0.08166	0.000458	0.415316	0.67791	0.988142
CMC	NEK4	ENSG00000114904	3	52744800	52804965	0.0693	rs2253685	2.88	rs2083180	0.107689	-7.72	-0.856	423	69	enet	0.11375	1.05e-13	0.4153	0.67792	0.988142
GTEX7_Cerebellum	S100A1	ENSG00000160678	1	153600402	153604513	0.1119	rs1831238	-3.32	rs9700928	0.0221	4.19	-1.111	407	15	enet	0.01621	0.0632	-0.41525	0.67796	0.988142
GTEX7_Cerebellum	HMBS	ENSG00000256269	11	118955576	118964259	0.4595	rs3825059	2.53	rs1614264	0.279245	6.73	-0.437	377	6	lasso	0.26046	9.61e-12	-0.4152	0.67798	0.988142
GTEX7_Caudate_basal_ganglia	KCNA4	ENSG00000182255	11	30031288	30038570	0.168	rs605765	-2.65	rs324303	-0.006053	-3.35	0.491	356	356	blup	0.0345	0.0149	0.4158	0.678	0.988142
GTEX7_Frontal_Cortex_BA9	TCFL5	ENSG00000101190	20	61472467	61493115	0.339	rs2427412	2.89	rs3664	0.17061	4.95	0.576	481	6	lasso	0.17784	1.31e-06	0.4157	0.678	0.988142
GTEX7_Nucleus_accumbens_basal_ganglia	GPAM	ENSG00000119927	10	113909624	113975135	0.431	rs4306236	2.31	rs12570235	0.087206	-4.35	0.47	466	15	lasso	0.14263	6.09e-06	0.41516	0.67803	0.988142
GTEX7_Cerebellum	COL16A1	ENSG00000084636	1	32117848	32169920	0.3086	rs2184202	-3.03	rs12072552	0.0268	-3.8	0.026	354	7	enet	0.0019	0.258	-0.41513	0.67804	0.988142
GTEX7_Anterior_cingulate_cortex_BA24	RPS18P12	ENSG00000230897	17	14608393	14608851	0.3628	rs8072734	-3.14	rs10521282	-0.005154	-3.35	0.871	675	675	blup	0.04823	0.0127	-0.4151	0.67807	0.988142
GTEX7_Substantia_nigra	WASH3P	ENSG00000185596	15	102501356	102516768	0.323	rs1011160	-2.6	rs7495447	-0.008885	2.86	0.714	191	191	blup	0.08049	0.0065	-0.41503	0.6781	0.988142
GTEX7_Amygdala	AC007277.3	ENSG00000213981	2	171475138	171551884	0.437	rs1356589	2.78	rs3764916	0.22458	4.78	0.459	469	5	lasso	0.18899	1.54e-05	0.415	0.67811	0.988142
GTEX7_Cerebellum	SLC10A5	ENSG00000253598	8	82605842	82608409	0.3001	rs7831986	-3.51	rs1559950	0.024159	-3.89	-0.341	343	43	enet	0.027311	0.0231	0.41495	0.67818	0.988142
GTEX7_Spinal_cord_cervical_c-1	SLFN5	ENSG00000166750	17	33570055	33600674	0.589	rs2009052	2.54	rs883416	0.19105	5.12	-0.17	377	18	enet	0.29962	6.18e-08	0.4149	0.67819	0.988142
GTEX7_Spinal_cord_cervical_c-1	SNAP29	ENSG00000099940	22	21213271	21245506	0.757	rs1108101	2.77	rs13471	0.320293	-5.21	0.291	431	15	lasso	0.2936	8.8e-08	-0.4149	0.6782	0.988142
GTEX7_Anterior_cingulate_cortex_BA24	ZNF85	ENSG00000105750	19	21106028	21133503	0.424	rs3867192	2.69	rs11085405	0.19	5.09	0.494	261	6	lasso	0.191911	1.27e-06	0.4149	0.678214	0.988142
GTEX7_Cortex	SPIRE2	ENSG00000204991	16	89884587	89937727	0.4299	rs164745	2.73	rs12598477	0.023806	-3.94	0.16	365	365	blup	0.10194	9.47e-05	-0.4149	0.67822	0.988142
GTEX7_Cerebellum	MUC4	ENSG00000145113	3	195473636	195539148	0.7683	rs4916503	-2.58	rs9818146	0.0546	5.03	-0.984	302	25	lasso	0.33486	2.85e-15	0.41485	0.67825	0.988142
GTEX7_Cortex	MGLL	ENSG00000074416	3	127407909	127542051	0.2601	rs6439093	2.94	rs2336408	-0.006998	-3.38	0.286	395	395	blup	0.03229	0.0208	0.41482	0.67827	0.988142
GTEX7_Cerebellar_Hemisphere	AC144652.1	ENSG00000273117	7	155087628	155089251	0.6161	rs4716763	3.27	rs9769506	-0.004538	-4.18	-1.185	584	584	blup	0.059068	0.00377	-0.4148	0.678293	0.988142
GTEX7_Nucleus_accumbens_basal_ganglia	AGAP7	ENSG00000204169	10	51464162	51486327	0.468	rs2338051	-1.81	rs10740051	0.301208	6.48	0.221	70	9	lasso	0.34227	2.01e-13	0.41479	0.6783	0.988142
GTEX7_Spinal_cord_cervical_c-1	AC008073.7	ENSG00000232642	2	24388753	24397874	0.261	rs6758006	2.76	rs11691212	0.196373	4.46	0.25	281	4	lasso	0.12944	0.000529	0.4148	0.6783	0.988142
CMC	ZFP2	ENSG00000198939	5	178322895	178360213	0.1418	rs17081230	-3.2	rs7735200	0.0343	-4.73	0.216	593	593	bslmm	0.0287	0.000174	0.4148	0.6783	0.988142
GTEX7_Cortex	SNUPN	ENSG00000169371	15	75890424	75918810	0.171	rs4886748	-2.87	rs9673084	0.0583	-4.7	-0.26	223	3	lasso	0.036612	0.0148	0.41477	0.67831	0.988142
GTEX7_Cerebellum	NTAQ1	ENSG00000156795	8	124428965	124479470	0.5778	rs16898561	4.43	rs11991520	0.276817	-6.73	0.344	540	9	lasso	0.364309	8.96e-17	0.4147	0.67836	0.988142
GTEX7_Frontal_Cortex_BA9	RMND5B	ENSG00000145916	5	177557997	177577566	0.4036	rs2973776	-3.81	rs890804	-0.008197	3.33	-0.234	390	390	blup	0.04956	0.00905	-0.41463	0.6784	0.988142
GTEX7_Hippocampus	TRMT11	ENSG00000066651	6	126307576	126360422	0.164	rs11965647	-2.55	rs17631086	-0.006999	3.11	-1.791	259	259	blup	0.0204	0.0736	-0.41463	0.6784	0.988142
GTEX7_Cerebellum	NEUROD6	ENSG00000164600	7	31377075	31380508	0.456	rs28362731	3.09	rs10487719	0.018886	-4.2	-0.275	600	600	blup	0.129449	2.94e-06	-0.41462	0.67842	0.988142
GTEX7_Cerebellar_Hemisphere	RP11-156E8.1	ENSG00000272195	1	245132652	245134390	0.34	rs751715	-3.01	rs2291426	0.113	-4.87	-0.082	464	6	lasso	0.152629	4.32e-06	-0.41458	0.67845	0.988142
GTEX7_Hypothalamus	CENPQ	ENSG00000031691	6	49431091	49460820	0.327	rs1084051	-2.37	rs2501966	0.248129	5.35	0.93	347	7	lasso	0.28014	2.76e-09	0.41459	0.67845	0.988142
CMC	CTNS	ENSG00000040531	17	3539762	3564836	0.0647	rs9916609	-2.85	rs760273	0.0612	-5.51	-0.152	540	4	lasso	0.05238	5.22e-07	0.41455	0.67847	0.988142
GTEX7_Frontal_Cortex_BA9	LGI2	ENSG00000153012	4	25000469	25032501	0.394	rs12640588	-2.59	rs13151271	-0.00794	3.03	0.094	536	536	blup	0.00283	0.251	0.4145	0.6785	0.988142
GTEX7_Hippocampus	CTD-3126B10.4	ENSG00000260176	16	2694085	2695215	0.3957	rs30991	3.12	rs4786303	0.30331	-5.8	0.403	309	3	lasso	0.27342	2.78e-09	-0.41451	0.6785	0.988142
GTEX7_Amygdala	TRIM7	ENSG00000146054	5	180620924	180632293	0.319	rs6861389	3.21	rs10061630	-0.01003	2.97	1.129	210	210	blup	0.10947	0.00102	0.4145	0.67852	0.988142
GTEX7_Cerebellar_Hemisphere	ALS2CL	ENSG00000178038	3	46710487	46735194	0.4134	rs3828477	-2.65	rs11709020	0.136232	4.64	0.086	344	8	lasso	0.09263	0.000346	-0.414478	0.67852	0.988142
GTEX7_Caudate_basal_ganglia	CTSS	ENSG00000163131	1	150702672	150738433	0.2514	rs2275780	2.05	rs10305724	0.157	-5.1	-0.604	303	31	enet	0.097829	8.44e-05	0.41447	0.67853	0.988142
GTEX7_Cerebellum	FBXO22	ENSG00000167196	15	76196200	76227609	0.2103	rs2469534	3.31	rs2133409	0.143	-5.53	0.728	290	6	lasso	0.13315	2.1e-06	-0.4144	0.67856	0.988142
GTEX7_Cerebellum	WDR5B	ENSG00000196981	3	122130715	122134882	0.261	rs4285028	3.06	rs9825383	0.104	-5.31	1.026	463	8	lasso	0.15656	2.48e-07	-0.41443	0.67856	0.988142
GTEX7_Cerebellum	ARFGAP3	ENSG00000242247	22	43192508	43254112	0.308	rs733278	3.34	rs5751399	0.108282	4.43	-0.454	531	10	enet	0.075766	0.000337	-0.41441	0.67857	0.988142
GTEX7_Cerebellum	SEL1L3	ENSG00000091490	4	25749055	25865382	0.468	rs6821126	-2.9	rs13121073	0.225889	5.97	0.424	471	8	lasso	0.22261	4.47e-10	0.41439	0.6786	0.988142
GTEX7_Cortex	KLRC1	ENSG00000134545	12	10594863	10607284	0.4837	rs2277416	-2.89	rs6488297	0.209	6.2	-0.288	492	6	lasso	0.21519	8.75e-09	-0.414393	0.6786	0.988142
GTEX7_Cerebellar_Hemisphere	SAMD5	ENSG00000203727	6	147830063	148058683	0.3884	rs9403902	2.58	rs10457817	0.035481	3.69	-0.777	484	484	blup	0.0752	0.0012	-0.414357	0.67861	0.988142
GTEX7_Amygdala	LHPP	ENSG00000107902	10	126150403	126306457	0.535	rs10794146	3.08	rs11245267	0.078757	3.83	-1.648	476	476	blup	0.11153	0.00092	-0.4143	0.67865	0.988142
GTEX7_Cerebellum	RP11-182J1.14	ENSG00000259683	15	84944427	84950601	0.3668	rs967374	3.19	rs2020365	0.0287	-4.53	-0.141	284	284	blup	0.12998	2.8e-06	-0.4143	0.67867	0.988142
GTEX7_Cerebellar_Hemisphere	RP11-392E22.5	ENSG00000250989	9	38543101	38543443	0.3959	rs11790480	3.25	rs7031991	0.00848	3.51	-0.845	402	402	blup	0.10752	0.000119	0.414237	0.6787	0.988142
GTEX7_Cortex	CTD-2017D11.1	ENSG00000268362	19	24216247	24249711	0.277	rs2195987	-1.99	rs11880244	0.190384	5.41	-0.346	168	3	lasso	0.17091	3.73e-07	-0.41414	0.67877	0.988142
GTEX7_Cerebellum	CYP4A11	ENSG00000187048	1	47394849	47407156	0.1512	rs12564103	2.82	rs11211414	0.107	4.42	0.289	377	4	lasso	0.05329	0.00237	0.41413	0.67878	0.988142
GTEX7_Amygdala	NR2E1	ENSG00000112333	6	108487262	108510013	0.422	rs17068552	2.54	rs9320237	0.0013	-2.72	-0.694	391	391	blup	0.01461	0.135	0.414	0.6788	0.988142
GTEX7_Cerebellar_Hemisphere	ACVR2A	ENSG00000121989	2	148602086	148688393	0.1045	rs12617056	2.46	rs2307394	0.041297	3.7	-0.629	337	337	blup	0.05281	0.00589	-0.41414	0.6788	0.988142
GTEX7_Hippocampus	TMPRSS5	ENSG00000166682	11	113558272	113577095	0.81	rs1055076	3	rs4938050	0.51139	7.52	0.438	559	22	lasso	0.49537	5.96e-18	0.4141	0.6788	0.988142
GTEX7_Cortex	CWF19L1	ENSG00000095485	10	101992055	102027437	0.617	rs11190604	2.59	rs11597086	0.519643	8.33	-0.233	401	34	enet	0.52139	3.01e-23	0.41408	0.678813	0.988142
GTEX7_Cerebellar_Hemisphere	VN1R1	ENSG00000178201	19	57966542	57967854	0.351	rs12459119	3.35	rs12460048	0.158	4.62	0.695	489	489	blup	0.14087	1.04e-05	0.41404	0.67885	0.988142
GTEX7_Putamen_basal_ganglia	MXRA7	ENSG00000182534	17	74668633	74707098	0.663	rs4789267	-3.22	rs4788942	0.252997	6.41	0.159	526	18	enet	0.407	3.98e-14	0.41404	0.67885	0.988142
GTEX7_Cerebellum	PCSK4	ENSG00000115257	19	1481427	1490751	0.544	rs34770195	-2.79	rs12459408	0.146	-5.85	0.745	405	5	lasso	0.173085	5.32e-08	-0.41386	0.67898	0.988142
GTEX7_Anterior_cingulate_cortex_BA24	TTC38	ENSG00000075234	22	46663858	46689905	0.363	rs28698242	2.86	rs6008495	0.28253	5.59	0.812	462	25	enet	0.33332	3.69e-11	0.4138	0.679	0.988142
GTEX7_Hippocampus	MCM8	ENSG00000125885	20	5931298	5975852	0.458	rs6139746	-2.59	rs454422	0.073995	-4.53	-0.025	604	9	lasso	0.0899	0.000853	0.4144	0.679	0.988142
GTEX7_Frontal_Cortex_BA9	CCDC71	ENSG00000177352	3	49199968	49203754	0.534	rs35713889	2.9	rs4955418	0.172415	5.32	1.083	261	6	lasso	0.24267	1.01e-08	0.41372	0.67908	0.988142
GTEX7_Substantia_nigra	PEX11G	ENSG00000104883	19	7541761	7562335	0.622	rs4804304	3.81	rs2303146	0.170137	-4.01	1.389	413	413	blup	0.140886	0.000385	-0.4136	0.67918	0.988142
GTEX7_Hypothalamus	RP11-499P20.2	ENSG00000240291	10	18802044	18834580	0.371	rs10159584	-2.77	rs10828851	0.0094	3.73	0.211	600	600	blup	0.062161	0.00553	-0.41354	0.67921	0.988142
GTEX7_Nucleus_accumbens_basal_ganglia	MNT	ENSG00000070444	17	2287354	2304412	0.3048	rs11655295	2.61	rs1475218	0.088326	3.95	-0.394	415	7	lasso	0.085909	0.00044	-0.4135	0.67922	0.988142
GTEX7_Nucleus_accumbens_basal_ganglia	EFCAB2	ENSG00000203666	1	245133007	245290466	0.52	rs751715	-3.01	rs651773	0.484	7.95	-0.184	474	6	lasso	0.53458	4.71e-23	0.4135	0.67924	0.988142
GTEX7_Cerebellum	HSD17B3	ENSG00000130948	9	98997588	99064434	0.1678	rs2026929	2.66	rs2296857	-0.00355	3.21	-0.271	390	390	blup	0.00237	0.245	0.41346	0.67927	0.988142
GTEX7_Frontal_Cortex_BA9	AP006621.5	ENSG00000255284	11	777578	784297	0.4164	rs7942030	3.09	rs12223324	0.145	5.25	-0.438	420	13	enet	0.16342	3.68e-06	-0.41339	0.6793	0.988142
CMC	ZNF28	ENSG00000198538	19	53300662	53360853	0.106	rs899218	-3.05	rs10423923	-0.0011	-3.47	-0.536	489	489	blup	0.01673	0.0034	0.41342	0.6793	0.988142
CMC	ADAM15	ENSG00000143537	1	155023042	155035252	0.5002	rs12029542	-3.38	rs3806256	0.143	8.28	-0.145	379	37	enet	0.254456	9.07e-31	-0.4134	0.67932	0.988142
GTEX7_Cerebellum	IRF3	ENSG00000126456	19	50162826	50169132	0.147	rs2001342	3.18	rs2304206	0.122	4.74	-0.058	325	2	lasso	0.112965	1.28e-05	-0.41337	0.67934	0.988142
CMC	SRPRA	ENSG00000182934	11	126132814	126139039	0.1631	rs2226935	3.07	rs11220437	0.105521	-7.16	-0.044	658	658	bslmm	0.12051	1.82e-14	-0.41334	0.67936	0.988142
GTEX7_Anterior_cingulate_cortex_BA24	GOLGA8B	ENSG00000215252	15	34817408	34880704	0.483	rs2290940	-3.24	rs8033479	-0.002138	-3.12	-0.044	398	398	blup	0.0861	0.0012	-0.4133	0.6794	0.988142
GTEX7_Putamen_basal_ganglia	LINC02604	ENSG00000273142	7	66367844	66371284	0.3046	rs12698588	-2.71	rs2901311	0.198308	-4.9	-0.354	230	13	lasso	0.14781	2e-05	0.41326	0.67942	0.988142
GTEX7_Putamen_basal_ganglia	MPPED1	ENSG00000186732	22	43807202	43903728	0.375	rs138997	-2.94	rs5764277	0.13086	-3.92	-0.237	608	3	lasso	0.076204	0.00204	-0.4132	0.67943	0.988142
GTEX7_Putamen_basal_ganglia	IQCN	ENSG00000130518	19	18367908	18385319	0.338	rs4808136	2.52	rs12461701	0.102	-5.32	-1.123	408	408	blup	0.16105	8.29e-06	0.41323	0.679435	0.988142
GTEX7_Putamen_basal_ganglia	ADGRF3	ENSG00000173567	2	26531041	26569685	0.182	rs4462752	-2.4	rs4665319	0.046236	3.5	1.004	347	347	blup	0.081901	0.00142	0.41321	0.67945	0.988142
CMC	ABCF3	ENSG00000161204	3	183903811	183911800	0.0462	rs4912486	2.95	rs7371826	-0.000154	-3.8	-0.736	494	494	blup	0.01062	0.016	-0.4132	0.67946	0.988142
GTEX7_Frontal_Cortex_BA9	MAPT-AS1	ENSG00000264589	17	43921017	43972966	0.115	rs242936	-1.24	rs8072451	0.0498	-3.41	0.218	32	32	blup	0.06547	0.00311	-0.4132	0.67949	0.988142
GTEX7_Hypothalamus	RPL31P54	ENSG00000229865	13	78996958	78997327	0.328	rs2026702	2.5	rs2329086	0.192512	-4.71	0.993	497	18	enet	0.16492	8.48e-06	-0.41314	0.6795	0.988142
GTEX7_Caudate_basal_ganglia	TCAF1	ENSG00000198420	7	143548468	143599291	0.1934	rs2189874	-2.88	rs10226688	0.003022	-3.82	0.447	230	230	blup	0.0476	0.0051	0.413119	0.67952	0.988142
GTEX7_Cortex	CERS3	ENSG00000154227	15	100940600	101085200	0.323	rs3764198	-2.84	rs4965320	0.088801	-4.57	-0.358	591	3	lasso	0.067106	0.00141	-0.4131	0.67953	0.988142
GTEX7_Nucleus_accumbens_basal_ganglia	RP11-677M14.5	ENSG00000254941	11	124677718	124678165	0.475	rs4622281	3.44	rs632252	0.311167	6.43	0.448	507	6	enet	0.28559	4.16e-11	0.413092	0.67954	0.988142
GTEX7_Caudate_basal_ganglia	SLC25A12	ENSG00000115840	2	172640880	172864766	0.1705	rs7566285	2.56	rs12692978	0.028965	4.2	-0.801	473	5	lasso	0.06992	0.000828	-0.413	0.67961	0.988142
CMC	B4GALNT4	ENSG00000182272	11	369796	382116	0.1404	rs7942030	3.09	rs11246136	0.095443	-6.66	-0.178	363	32	enet	0.1263	4.02e-15	0.41295	0.67964	0.988142
CMC	CNKSR3	ENSG00000153721	6	154708638	154831793	0.128	rs7766057	-2.75	rs11155972	0.0176	-4.38	0.478	536	536	bslmm	0.03923	1.32e-05	-0.413	0.67966	0.988142
GTEX7_Frontal_Cortex_BA9	UTP18	ENSG00000011260	17	49337889	49375297	0.485	rs7207896	2.85	rs6504708	0.192	5.22	0.283	447	7	lasso	0.16968	2.35e-06	0.4129	0.67969	0.988142
GTEX7_Hypothalamus	LCA5L	ENSG00000157578	21	40777770	40817731	0.589	rs7276341	-3.81	rs9983435	0.36292	6.24	-0.558	685	14	enet	0.3226	1.06e-10	-0.4129	0.6797	0.988142
GTEX7_Nucleus_accumbens_basal_ganglia	CYP4V2	ENSG00000145476	4	187112674	187134610	0.58	rs11132383	-3.37	rs3736455	0.167	5.33	0.899	581	54	enet	0.14868	3.81e-06	0.41289	0.6797	0.988142
GTEX7_Putamen_basal_ganglia	DNMBP	ENSG00000107554	10	101635334	101769676	0.298	rs12415804	-3.3	rs4919365	-0.00783	-3.31	-0.118	436	436	blup	0.07125	0.0028	-0.41286	0.6797	0.988142
GTEX7_Hypothalamus	NUDT14	ENSG00000183828	14	105639275	105647660	0.392	rs7824	-2.97	rs4983589	0.23522	-5.58	-0.953	261	3	lasso	0.2199	2.09e-07	0.4128	0.67976	0.988142
CMC	ZC3H7A	ENSG00000122299	16	11844442	11891123	0.0858	rs7197032	-2.75	rs8059525	0.01534	-4.67	-1.236	494	4	lasso	0.02327	0.000666	0.4128	0.67978	0.988142
GTEX7_Cerebellar_Hemisphere	TMEM121B	ENSG00000183307	22	17597189	17602257	0.31	rs17808446	-3.1	rs11160	0.072451	4.76	-0.991	509	6	lasso	0.12832	2.62e-05	-0.41271	0.67982	0.988142
GTEX7_Cerebellum	THY1	ENSG00000154096	11	119288090	119295695	0.4737	rs3825059	2.53	rs12269936	0.238933	-6.61	-0.497	436	9	lasso	0.24544	4.5e-11	0.4127	0.67982	0.988142
GTEX7_Putamen_basal_ganglia	MGC10955	ENSG00000217702	2	74361599	74362521	0.612	rs844167	2.27	rs2122290	0.358938	6.66	0.443	358	5	lasso	0.37317	8.29e-13	0.41261	0.6799	0.988142
GTEX7_Hypothalamus	ABL2	ENSG00000143322	1	179068462	179198819	0.223	rs7519811	3.06	rs2793813	0.104974	-4.52	-0.753	447	20	enet	0.080305	0.0018	0.412609	0.68	0.988142
GTEX7_Nucleus_accumbens_basal_ganglia	RP11-555M1.3	ENSG00000241770	3	156881241	156886922	0.2403	rs4680298	3.65	rs8925	0.064083	-4.59	0.325	424	7	lasso	0.06546	0.00199	-0.4125	0.68	0.988142
GTEX7_Cortex	NPIPA1	ENSG00000183426	16	15016659	15045915	0.7796	rs222907	-2.21	rs3198697	0.283023	-6.41	-0.721	104	28	enet	0.42664	5.46e-18	-0.4124	0.68001	0.988142
GTEX7_Substantia_nigra	PIGX	ENSG00000163964	3	196366646	196462878	0.55	rs843509	3.72	rs4916543	0.32167	5.2	-0.448	402	9	lasso	0.356557	3.79e-09	-0.4124	0.68004	0.988142
GTEX7_Cerebellar_Hemisphere	WASHC2C	ENSG00000172661	10	46222648	46288409	0.329	rs12257537	-1.88	rs17159090	0.127514	-4.77	0.339	173	2	lasso	0.06225	0.00301	-0.412368	0.680069	0.988142
GTEX7_Caudate_basal_ganglia	AC093627.10	ENSG00000240859	7	149597	155465	0.238	rs4075895	2.08	rs3814455	0.038437	-3.79	0.399	92	10	enet	0.06633	0.00111	-0.412364	0.68007	0.988142
GTEX7_Cerebellum	CDH2	ENSG00000170558	18	25530930	25757410	0.135	rs12606601	2.51	rs4508492	0.046788	4.21	0.531	433	433	blup	0.05176	0.00271	0.4123	0.6801	0.988142
GTEX7_Frontal_Cortex_BA9	ULBP2	ENSG00000131015	6	150263136	150270371	0.301	rs601223	2.88	rs4870054	0.006711	3.74	-0.994	528	528	blup	0.02502	0.0485	-0.4124	0.6801	0.988142
GTEX7_Spinal_cord_cervical_c-1	FMN2	ENSG00000155816	1	240177648	240638489	0.7058	rs10754697	-2.73	rs12404762	-0.00977	3.16	0.248	693	693	blup	0.001344	0.295	-0.41231	0.68011	0.988142
GTEX7_Cerebellar_Hemisphere	DYNC2I1	ENSG00000126870	7	158649269	158749438	0.6385	rs1670340	3.25	rs2657381	0.462702	-7.63	0.331	401	2	lasso	0.505169	1.4e-20	-0.4122	0.680171	0.988142
GTEX7_Cortex	ATP23	ENSG00000166896	12	58335324	58351052	0.3163	rs17568156	-2.25	rs10877041	0.28	-6.52	0.205	413	4	lasso	0.32106	4.75e-13	-0.412199	0.6802	0.988142
GTEX7_Cerebellum	ZNF778	ENSG00000170100	16	89284118	89295363	0.2253	rs164745	2.73	rs11646135	-0.005532	3.58	0.054	398	398	blup	0.029203	0.0195	0.41215	0.680232	0.988142
GTEX7_Cerebellum	CTD-3105H18.4	ENSG00000248406	19	12490560	12494501	0.173	rs7257939	-2.12	rs17001965	0.161	-5.37	0.345	269	2	lasso	0.148753	5.08e-07	-0.41208	0.68028	0.988142
GTEX7_Cerebellar_Hemisphere	RNASEH1-AS1	ENSG00000234171	2	3606082	3609324	0.9161	rs12711988	-3.27	rs4583476	0.538735	-8.26	0.364	562	30	lasso	0.53048	5.57e-22	-0.41202	0.6803	0.988142
GTEX7_Cerebellum	DNAJC15	ENSG00000120675	13	43597339	43683045	0.6381	rs2296112	-2.54	rs17553284	0.46522	-8.95	-0.408	602	11	enet	0.53414	4.8e-27	0.41207	0.6803	0.988142
GTEX7_Frontal_Cortex_BA9	CYP4A11	ENSG00000187048	1	47394849	47407156	0.2187	rs12564103	2.82	rs9326151	0.0696	4.23	0.089	377	20	enet	0.096624	0.00038	0.41205	0.6803	0.988142
GTEX7_Cortex	HMGXB3	ENSG00000113716	5	149379884	149432386	0.2365	rs13167468	3.31	rs17110782	-0.004126	3.69	0.139	570	570	blup	0.02996	0.025	0.412	0.68034	0.988142
GTEX7_Hypothalamus	CTD-2651B20.4	ENSG00000259433	15	45622407	45624832	0.334	rs34806113	2.49	rs1153862	0.307503	-5.85	-0.403	324	5	lasso	0.24973	2.55e-08	0.41201	0.68034	0.988142
CMC	NAPG	ENSG00000134265	18	10525902	10552758	0.0982	rs514731	3.71	rs1005931	0.002422	-3.68	0.776	704	704	bslmm	0.01816	0.00238	-0.4119	0.6804	0.988142
GTEX7_Spinal_cord_cervical_c-1	PPIE	ENSG00000084072	1	40157854	40229586	0.7454	rs784623	-2.84	rs12074147	0.572403	6.94	-0.615	389	10	enet	0.53615	3.29e-15	-0.4119	0.68041	0.988142
GTEX7_Anterior_cingulate_cortex_BA24	RP11-307E17.8	ENSG00000232063	9	97094758	97123230	0.2313	rs1421134	2.4	rs12343123	0.015074	-3.69	1.227	417	9	lasso	0.05655	0.00757	0.4118	0.68047	0.988142
GTEX7_Cortex	RFX2	ENSG00000087903	19	5993175	6199583	0.388	rs1613070	3.42	rs400658	0.02341	-4.01	1.494	387	387	blup	0.10331	8.51e-05	-0.41182	0.68047	0.988142
GTEX7_Amygdala	TOM1L1	ENSG00000141198	17	52976748	53039310	0.374	rs9891134	-2.35	rs9899602	0.166	-4.54	-0.542	476	6	lasso	0.19014	1.44e-05	-0.41179	0.6805	0.988142
GTEX7_Putamen_basal_ganglia	EFCAB11	ENSG00000140025	14	90261013	90421121	0.448	rs8181936	-3.13	rs7146047	0.1826	5.46	-0.939	436	25	enet	0.18176	2.04e-06	-0.4118	0.6805	0.988142
GTEX7_Caudate_basal_ganglia	TOM1L1	ENSG00000141198	17	52976748	53039310	0.1549	rs9891134	-2.35	rs7222197	0.112	-5.04	-0.168	477	3	lasso	0.09123	0.000145	0.4117	0.68053	0.988142
GTEX7_Cerebellar_Hemisphere	TAS2R15P	ENSG00000212125	12	11117024	11117951	0.2492	rs1972420	-2.77	rs10772408	0.136147	4.73	0.544	384	3	lasso	0.0603	0.00346	0.4117	0.68056	0.988142
GTEX7_Caudate_basal_ganglia	SHB	ENSG00000107338	9	37919131	38069210	0.1571	rs11790480	3.25	rs7850311	0.03227	-3.65	0.464	499	499	blup	0.051436	0.00373	-0.41158	0.680644	0.988142
GTEX7_Nucleus_accumbens_basal_ganglia	CTD-2228K2.5	ENSG00000188242	5	466239	473213	0.561	rs2162872	-3.48	rs4957043	0.045526	3.97	1.832	325	43	enet	0.07874	0.000747	0.4115	0.68074	0.988142
GTEX7_Caudate_basal_ganglia	RP11-21B21.4	ENSG00000261744	16	88579368	88597461	0.3372	rs13334367	3.01	rs12935557	0.128602	-5.5	1.394	371	12	enet	0.174151	1.29e-07	-0.41142	0.680762	0.988142
CMC	SOCS5	ENSG00000171150	2	46926091	46990268	0.0918	rs17035715	3.13	rs6718957	-0.002088	-3.31	-0.537	659	659	blup	0.021013	0.00117	-0.411395	0.680783	0.988142
GTEX7_Hippocampus	CISD2	ENSG00000145354	4	103790135	103810399	0.122	rs4383620	3.04	rs9994654	0.11439	-4.18	-0.435	326	13	lasso	0.052355	0.00926	0.4113	0.6809	0.988142
GTEX7_Nucleus_accumbens_basal_ganglia	TRIM45	ENSG00000134253	1	117653682	117665209	0.272	rs10494196	3.38	rs3965	0.0911	4.7	0.402	450	6	lasso	0.0953	0.000219	0.41123	0.6809	0.988142
GTEX7_Nucleus_accumbens_basal_ganglia	SPINK9	ENSG00000204909	5	147700766	147719412	0.371	rs17718041	2.46	rs10068891	0.286105	6.57	1.084	454	6	lasso	0.31149	3.83e-12	0.4111	0.68098	0.988142
GTEX7_Cerebellum	EP300	ENSG00000100393	22	41487790	41576081	0.114	rs9611424	2.63	rs3171692	0.040045	4.45	1.031	276	276	blup	0.063473	0.000981	0.41112	0.68099	0.988142
GTEX7_Anterior_cingulate_cortex_BA24	SNX27	ENSG00000143376	1	151584541	151671567	0.288	rs1496037	-2.41	rs17641780	0.192665	5.09	-0.412	334	4	lasso	0.1628	8.88e-06	-0.41107	0.681	0.988142
GTEX7_Anterior_cingulate_cortex_BA24	LZTS3	ENSG00000088899	20	3143263	3154192	0.285	rs7268763	-2.66	rs2295547	-0.003755	3.12	-1.067	424	424	blup	0.03363	0.032	0.41115	0.681	0.988142
GTEX7_Hypothalamus	RP4-613B23.1	ENSG00000230084	3	42643455	42695880	0.54	rs1523125	2.82	rs1062051	0.267411	5.73	0.444	465	10	lasso	0.25269	2.06e-08	0.4111	0.681	0.988142
GTEX7_Nucleus_accumbens_basal_ganglia	TPRG1L	ENSG00000158109	1	3541566	3546691	0.327	rs869698	-3.13	rs4364818	0.00275	-4.08	-1.577	463	463	blup	0.08091	0.000637	0.4111	0.681	0.988142
GTEX7_Spinal_cord_cervical_c-1	LTB4R	ENSG00000213903	14	24780656	24787242	0.235	rs9783666	-2.95	rs751877	0.22104	-4.45	-0.484	505	2	lasso	0.14541	0.000241	0.4111	0.681	0.988142
GTEX7_Cerebellum	CBWD1	ENSG00000172785	9	121041	188979	0.2392	rs10120392	2.76	rs589627	0.10329	4.96	0.296	471	18	enet	0.12453	4.57e-06	0.41109	0.68101	0.988142
GTEX7_Cerebellum	RPS10	ENSG00000124614	6	34385231	34393902	0.2037	rs10947475	2.69	rs16883137	0.14114	-4.88	-0.172	367	10	lasso	0.13239	2.25e-06	0.411066	0.68102	0.988142
GTEX7_Cortex	RP11-98I9.4	ENSG00000228506	6	99872798	99879249	0.399	rs9495145	-2.8	rs4499939	0.405444	7.46	-0.368	476	4	lasso	0.385251	5.9e-16	-0.411	0.68105	0.988142
GTEX7_Cortex	SULT2B1	ENSG00000088002	19	49055332	49102682	0.368	rs28648758	-3.02	rs3760808	0.013799	-3.91	-1.415	485	14	enet	0.04402	0.00834	0.411	0.68107	0.988142
GTEX7_Hippocampus	CTD-2017D11.1	ENSG00000268362	19	24216247	24249711	0.355	rs2195987	-1.99	rs11880244	0.176814	4.86	-0.346	168	168	blup	0.17787	2.66e-06	-0.41098	0.68109	0.988142
GTEX7_Caudate_basal_ganglia	INPP5E	ENSG00000148384	9	139323071	139334274	0.3824	rs28539249	-2.65	rs10870194	0.38788	-7.67	-0.469	370	12	enet	0.366344	7.1e-16	0.41092	0.681128	0.988142
GTEX7_Cerebellum	AC139099.4	ENSG00000262898	17	81091900	81125376	0.2652	rs2246563	-2.83	rs9896583	0.027115	3.96	0.85	221	29	enet	0.113	1.24e-05	-0.41092	0.68113	0.988142
GTEX7_Hypothalamus	RPS20	ENSG00000008988	8	56979854	56987069	0.444	rs12155521	3.04	rs4738279	0.02351	-4.27	-1.647	375	35	enet	0.2172	2.53e-07	0.4109	0.68115	0.988142
CMC	LYPD1	ENSG00000150551	2	133402426	133429152	0.0729	rs10191147	2.55	rs6712250	0.029973	5.15	0.145	443	14	enet	0.073476	2.82e-09	-0.410886	0.681156	0.988142
GTEX7_Caudate_basal_ganglia	LRRC37A5P	ENSG00000204173	9	114353872	114393569	0.448	rs4979031	2.51	rs10817197	0.15532	-5.92	-0.648	504	9	lasso	0.226883	1.09e-09	0.41088	0.681157	0.988142
CMC	C5orf64	ENSG00000178722	5	60933535	61047590	0.4123	rs26912	2.94	rs153380	0.316	-12.08	0.702	449	449	bslmm	0.343	3.21e-43	-0.4109	0.6812	0.988142
GTEX7_Cerebellum	AC104057.1	ENSG00000269558	7	65112081	65113280	0.2441	rs4718262	-3.02	rs6974876	0.210541	6.38	-0.172	189	3	lasso	0.231	1.94e-10	-0.4108	0.68122	0.988142
GTEX7_Hypothalamus	ZNF607	ENSG00000198182	19	38187264	38210691	0.181	rs1654345	-2	rs4802132	0.012677	-3.18	-0.573	295	295	blup	0.02416	0.0597	-0.41076	0.68125	0.988142
CMC	RPL23AP7	ENSG00000240356	2	114368079	114384667	0.4516	rs1446247	2.61	rs4849261	0.326996	12.2	0.447	349	349	bslmm	0.381853	3.64e-49	0.410728	0.681272	0.988142
GTEX7_Caudate_basal_ganglia	RP11-253E3.3	ENSG00000250899	12	3150603	3154116	0.2306	rs17696868	2.38	rs635332	0.004916	-3.79	0.674	559	559	blup	0.03519	0.0141	0.4107	0.68129	0.988142
GTEX7_Cerebellar_Hemisphere	SIM2	ENSG00000159263	21	38071433	38122218	0.238	rs11088346	-3.56	rs2073425	0.189046	5.08	0.6	490	3	lasso	0.1261	3.07e-05	0.4106	0.6813	0.988142
GTEX7_Hippocampus	CTC-498J12.1	ENSG00000250237	5	68334345	68339648	0.226	rs42772	2.13	rs6897246	0.04099	3.46	0.628	362	362	blup	0.03132	0.0357	0.4107	0.6813	0.988142
GTEX7_Spinal_cord_cervical_c-1	CRIP2	ENSG00000182809	14	105939299	105946499	0.431	rs2091918	2.71	rs14592	0.00194	-3.08	0.083	157	21	enet	0.03181	0.0593	0.4106	0.6813	0.988142
GTEX7_Amygdala	RP11-379F4.4	ENSG00000240207	3	158450052	158501859	0.317	rs6793618	2.32	rs2307064	0.123408	4.25	-0.771	399	399	blup	0.0914	0.00257	-0.4105	0.68144	0.988142
GTEX7_Caudate_basal_ganglia	IGFBP7	ENSG00000163453	4	57896939	57976551	0.4137	rs6836411	-2.37	rs1718858	0.212129	-6.13	0.575	553	8	lasso	0.22102	1.89e-09	-0.4105	0.68144	0.988142
GTEX7_Cerebellar_Hemisphere	CTD-2501M5.1	ENSG00000253507	8	132320792	132329879	0.416	rs1509851	2.63	rs4596632	0.04203	-4.49	0.03	495	10	lasso	0.10507	0.000142	0.41045	0.681477	0.988142
GTEX7_Hippocampus	OR2L13	ENSG00000196071	1	248100493	248264224	0.25	rs1151683	-2.46	rs6664332	0.234841	5.19	-0.014	363	3	lasso	0.23438	5.03e-08	-0.41037	0.6815	0.988142
GTEX7_Nucleus_accumbens_basal_ganglia	C5orf67	ENSG00000225940	5	55807394	55902059	0.365	rs157604	3.69	rs16886260	0.058347	-4.75	-0.385	565	14	lasso	0.08718	0.0004	0.4104	0.68152	0.988142
GTEX7_Substantia_nigra	TMEM45A	ENSG00000181458	3	100211463	100296288	0.421	rs16841908	3.1	rs4928112	0.23938	-4.7	0.284	398	6	lasso	0.196897	2.5e-05	-0.4104	0.68155	0.988142
GTEX7_Anterior_cingulate_cortex_BA24	ZSWIM7	ENSG00000214941	17	15879874	15903031	0.5013	rs9903817	-2.23	rs1045599	0.584853	7.93	-0.101	277	35	enet	0.57751	9.02e-22	0.4103	0.6816	0.988142
GTEX7_Spinal_cord_cervical_c-1	CORIN	ENSG00000145244	4	47596015	47840123	0.536	rs4441728	2.63	rs6853815	0.03515	3.87	0.218	425	7	lasso	0.00921	0.189	0.4103	0.68161	0.988142
GTEX7_Cerebellum	MUC20	ENSG00000176945	3	195447753	195467994	0.8923	rs4916503	-2.58	rs11926771	0.12	5.72	1.794	299	299	blup	0.34895	5.55e-16	0.41015	0.68169	0.988142
GTEX7_Cortex	TUBA5P	ENSG00000214796	1	202820956	202830748	0.295	rs2363770	2.78	rs10920513	0.188	-5.58	-0.304	453	24	enet	0.166837	5.23e-07	0.410129	0.6817	0.988142
GTEX7_Frontal_Cortex_BA9	RP3-388E23.2	ENSG00000234084	6	135622706	135628296	0.282	rs17064397	-1.92	rs2207000	0.298007	-6.1	0.55	342	15	enet	0.30498	6.53e-11	-0.4101	0.6817	0.988142
GTEX7_Hypothalamus	TEX26	ENSG00000175664	13	31506840	31549639	0.273	rs7996180	3.1	rs12857479	0.180066	-4.94	0.537	586	7	lasso	0.13261	6.83e-05	-0.4101	0.6817	0.988142
GTEX7_Spinal_cord_cervical_c-1	KLRC2	ENSG00000205809	12	10579453	10594899	0.445	rs2277416	-2.89	rs2734442	0.102673	4.71	-0.361	493	11	lasso	0.2395	1.84e-06	0.4102	0.6817	0.988142
GTEX7_Cortex	SLC25A26	ENSG00000144741	3	66119285	66438540	0.3987	rs12715597	2.96	rs1680402	0.392352	-7.33	-0.375	384	5	lasso	0.37174	2.55e-15	0.41008	0.68174	0.988142
GTEX7_Hippocampus	RP1-90J20.12	ENSG00000270346	6	3020388	3022984	0.463	rs9392487	-3.25	rs1040521	0.043893	-4.42	1.147	680	22	enet	0.1452	2.37e-05	0.40999	0.6818	0.988142
GTEX7_Cerebellum	RESF1	ENSG00000174718	12	32112304	32146039	0.241	rs1012154	2.93	rs10506076	0.134029	5.01	0.062	527	7	lasso	0.13017	2.75e-06	-0.409997	0.68181	0.988142
CMC	TEKT3	ENSG00000125409	17	15207128	15244958	0.1787	rs9914996	-2.59	rs2938158	0.21	-9.81	0.41	503	1	lasso	0.20474	2.05e-24	-0.41	0.68181	0.988142
GTEX7_Amygdala	CTA-390C10.10	ENSG00000272977	22	25872185	25875938	0.518	rs2187938	-2.79	rs7285549	0.081523	-4.89	0.479	518	6	lasso	0.0948	0.00216	-0.40994	0.68185	0.988142
CMC	GSTO2	ENSG00000065621	10	106028631	106064703	0.248	rs17813699	-2.52	rs156697	0.243	-10.6	-0.382	443	11	lasso	0.22698	3.3e-27	0.40994	0.68185	0.988142
GTEX7_Cerebellum	CTD-3224I3.3	ENSG00000255260	11	11264735	11265262	0.6582	rs12364300	-3.03	rs12282401	0.189475	-5.82	-0.199	808	17	lasso	0.29413	2.69e-13	0.4099	0.68187	0.988142
GTEX7_Frontal_Cortex_BA9	TMEM8B	ENSG00000137103	9	35814448	35854844	0.3715	rs10972487	-3.32	rs10738948	0.274	5.72	0.759	421	4	lasso	0.27907	5.58e-10	0.4099	0.68187	0.988142
GTEX7_Cerebellar_Hemisphere	GABRA6	ENSG00000145863	5	160974069	161129599	0.2782	rs164043	2.667	rs1992646	0.219011	-5.48	0.422	387	3	lasso	0.20952	5.42e-08	-0.40992	0.6819	0.988142
CMC	HLCS	ENSG00000159267	21	38123189	38362536	0.2196	rs11088346	-3.56	rs1005404	0.12579	7.81	-0.306	560	38	enet	0.158828	7.07e-19	-0.4099	0.6819	0.988142
GTEX7_Hippocampus	INTS4	ENSG00000149262	11	77589766	77705724	0.158	rs669010	2.15	rs3819211	0.0403	3.95	0.453	351	22	enet	0.02276	0.0627	0.4098	0.68197	0.988142
GTEX7_Anterior_cingulate_cortex_BA24	TMCO3	ENSG00000150403	13	114145310	114204542	0.374	rs7998914	2.32	rs2259599	0.09078	-4.45	-0.528	377	377	blup	0.11238	0.00023	0.40976	0.682	0.988142
GTEX7_Cerebellum	DTD1	ENSG00000125821	20	18568537	18744561	0.165	rs16979870	2.52	rs6132086	-0.002424	3.47	0.356	484	6	lasso	0.00336	0.221	0.40957	0.682	0.988142
CMC	CHST10	ENSG00000115526	2	101008327	101034118	0.0521	rs4851346	2.52	rs4851313	0.02326	-4.87	0.117	474	474	blup	0.040321	1.01e-05	-0.40973	0.682004	0.988142
GTEX7_Cerebellum	FAM163A	ENSG00000143340	1	179712298	179785333	0.2385	rs17371594	-2.92	rs10913776	0.00928	-4.09	0.032	512	512	blup	0.05279	0.00248	0.40966	0.68205	0.988142
CMC	GAR1	ENSG00000109534	4	110736666	110745893	0.0785	rs6812906	-2.56	rs11721403	0.071697	-6	0.502	400	5	lasso	0.056563	1.86e-07	-0.40967	0.68205	0.988142
GTEX7_Frontal_Cortex_BA9	ST20	ENSG00000180953	15	80191182	80216044	0.636	rs17183085	-2.72	rs2115536	0.27792	5.79	-0.805	577	9	lasso	0.25868	2.87e-09	-0.40964	0.682071	0.988142
CMC	ODF2	ENSG00000136811	9	131217465	131263571	0.0683	rs7868260	-2.74	rs7866034	0.051929	4.98	0.858	285	285	blup	0.03866	1.52e-05	0.40953	0.68215	0.988142
GTEX7_Putamen_basal_ganglia	LINC02519	ENSG00000226194	6	169770093	169788480	0.172	rs4708592	3.02	rs4716366	0.071059	4.07	0.12	609	609	blup	0.08255	0.00136	0.4095	0.68217	0.988142
GTEX7_Cortex	ETV3L	ENSG00000253831	1	157061836	157069600	0.4335	rs2275202	2.81	rs2244798	-0.00517	3.15	-1.611	507	507	blup	0.018435	0.0629	-0.409433	0.6822	0.988142
CMC	GFPT2	ENSG00000131459	5	179727690	179780387	0.1195	rs17079808	-2.76	rs3763131	0.035	5.33	1.11	449	449	bslmm	0.0661	1.75e-08	0.4095	0.6822	0.988142
GTEX7_Cerebellar_Hemisphere	TBRG4	ENSG00000136270	7	45139699	45151646	0.3028	rs10951769	-2.19	rs1992292	0.17676	4.98	-0.315	440	3	lasso	0.148874	5.72e-06	-0.4094	0.682238	0.988142
GTEX7_Cerebellum	BRIP1	ENSG00000136492	17	59758627	59940882	0.1618	rs7208968	-2.65	rs1978244	0.099795	-4.42	-0.407	321	5	lasso	0.0709	0.000513	0.40938	0.68226	0.988142
GTEX7_Caudate_basal_ganglia	LYSMD4	ENSG00000183060	15	100255902	100273766	0.4855	rs5027395	-2.57	rs11247123	0.18154	6.19	0.533	506	31	enet	0.32793	4.74e-14	-0.40929	0.68233	0.988142
GTEX7_Cerebellum	CRTC3	ENSG00000140577	15	91073157	91188577	0.4599	rs1059495	-2.96	rs3743406	0.11	4.83	-0.085	440	440	blup	0.09101	8.91e-05	0.4092	0.68237	0.988142
GTEX7_Caudate_basal_ganglia	SLC27A5	ENSG00000083807	19	58990879	59023780	0.106	rs933670	2.54	rs7252333	-0.00707	-3.17	-1.138	260	18	enet	0.012228	0.099	0.40922	0.68238	0.988142
CMC	THNSL2	ENSG00000144115	2	88469835	88486146	0.7106	rs1441640	-2.14	rs4337471	0.507527	-15.19	-0.113	266	266	bslmm	0.658861	2.28e-107	0.409209	0.682386	0.988142
GTEX7_Cerebellar_Hemisphere	LTBP4	ENSG00000090006	19	41098789	41135725	0.551	rs268673	-2.54	rs10405930	0.165	6.13	0.679	412	31	enet	0.34462	4.67e-13	-0.40921	0.68239	0.988142
GTEX7_Anterior_cingulate_cortex_BA24	RP11-284N8.3	ENSG00000259834	1	111196182	111199662	0.397	rs1416812	-2.46	rs6537662	-0.008614	3.86	1.195	523	523	blup	0.01612	0.1	-0.40925	0.6824	0.988142
GTEX7_Hippocampus	FLG-AS1	ENSG00000237975	1	152140601	152339163	0.665	rs12046030	2.68	rs6680866	0.22731	-5.52	0.182	376	20	enet	0.36001	2.59e-12	0.40923	0.6824	0.988142
GTEX7_Spinal_cord_cervical_c-1	SOAT2	ENSG00000167780	12	53497302	53518322	0.493	rs7302357	2.84	rs17688627	0.051569	3.82	-1.004	513	513	blup	0.1269	0.000599	-0.40923	0.6824	0.988142
GTEX7_Cerebellum	TNFRSF17	ENSG00000048462	16	12058964	12061925	0.1988	rs8049296	4.86	rs2869492	0.034939	4.01	-0.12	453	453	blup	0.032935	0.014	0.40918	0.682409	0.988142
GTEX7_Nucleus_accumbens_basal_ganglia	PRCC	ENSG00000143294	1	156720402	156770607	0.283	rs2275202	2.81	rs745596	-0.00653	-2.79	-1.736	446	446	blup	0.04155	0.0117	0.40915	0.68243	0.988142
GTEX7_Cerebellum	CDK8	ENSG00000132964	13	26828276	26979375	0.274	rs7997094	-2.86	rs11842992	-0.00661	-3.57	-0.409	519	24	enet	0.04833	0.00365	0.40905	0.6825	0.988142
GTEX7_Frontal_Cortex_BA9	ASPDH	ENSG00000204653	19	51014857	51017947	0.503	rs11084002	2.92	rs889131	0.158135	5.33	0.557	462	462	blup	0.196799	3.26e-07	0.40905	0.682505	0.988142
GTEX7_Cerebellar_Hemisphere	LINC01160	ENSG00000231346	1	112142277	112151345	0.404	rs2995807	2.74	rs4839155	0.0353	3.94	0.807	692	46	enet	0.135119	1.59e-05	-0.40903	0.68252	0.988142
GTEX7_Cortex	FEZ2	ENSG00000171055	2	36778570	36873230	0.3554	rs717805	-3.49	rs10172196	0.182071	-5.51	0.186	610	10	lasso	0.1593	9.69e-07	-0.409	0.68252	0.988142
GTEX7_Cerebellum	SERPINI1	ENSG00000163536	3	167453031	167543356	0.5925	rs1392321	-2.75	rs7627289	0.176	5.47	-0.631	386	13	lasso	0.24046	7.48e-11	-0.409	0.68254	0.988142
GTEX7_Nucleus_accumbens_basal_ganglia	MRPL20	ENSG00000242485	1	1337288	1342693	0.293	rs3737728	-2.62	rs35242196	0.2	5.18	-0.409	279	1	lasso	0.19747	7.93e-08	-0.409	0.68254	0.988142
GTEX7_Hypothalamus	CDRT4	ENSG00000239704	17	15339332	15406922	0.4943	rs4597355	-2.41	rs9911005	0.11227	-4.64	1.381	401	32	enet	0.11622	0.000193	-0.409	0.68256	0.988142
GTEX7_Cerebellum	UTP15	ENSG00000164338	5	72861268	72877794	0.2411	rs7710068	2.824	rs819591	0.112	-5.8	0.623	540	4	lasso	0.187828	1.32e-08	-0.4089	0.6826	0.988142
GTEX7_Frontal_Cortex_BA9	AHSA2P	ENSG00000173209	2	61404553	61418338	0.7323	rs1177301	-2.67	rs2167565	0.53629	-7.97	0.458	306	4	lasso	0.580373	1.21e-23	-0.40892	0.6826	0.988142
GTEX7_Hippocampus	RP11-33B1.1	ENSG00000245958	4	120375946	120473180	0.46	rs12502497	2.25	rs6834796	0.44515	-7.19	0.371	418	10	lasso	0.449682	6.73e-16	-0.4089	0.6826	0.988142
GTEX7_Spinal_cord_cervical_c-1	CLEC12A	ENSG00000172322	12	10103915	10148293	0.604	rs2277416	-2.89	rs678208	0.100638	4.26	-1.058	338	10	enet	0.1282	0.000564	0.40888	0.6826	0.988142
GTEX7_Cerebellar_Hemisphere	TDRKH	ENSG00000182134	1	151742583	151763892	0.199	rs1496037	-2.41	rs939595	0.0503	3.81	-0.54	339	339	blup	0.064776	0.00252	0.40888	0.68262	0.988142
CMC	ANO5	ENSG00000171714	11	22214722	22304903	0.173	rs7126673	-3.24	rs7946847	0.145803	8.23	1.209	414	5	lasso	0.15004	7.54e-18	0.40887	0.68264	0.988142
GTEX7_Putamen_basal_ganglia	CALHM6	ENSG00000188820	6	116782533	116784934	0.253	rs9387402	2.71	rs11755235	0.01686	-3.91	-1.148	379	379	blup	0.10503	0.000325	0.40885	0.68265	0.988142
GTEX7_Spinal_cord_cervical_c-1	SNHG8	ENSG00000269893	4	119199864	119200978	0.476	rs4834665	1.75	rs4834678	0.29661	-4.96	-0.622	281	9	lasso	0.28657	1.32e-07	0.4088	0.68266	0.988142
CMC	ACE	ENSG00000264813	17	61562184	61599209	0.081	rs3809721	2.99	rs4311	0.0493	5.75	-0.569	275	4	lasso	0.04027	1.02e-05	-0.40879	0.6827	0.988142
GTEX7_Caudate_basal_ganglia	ZNF582-AS1	ENSG00000267454	19	56905025	56910541	0.506	rs17305423	-3.09	rs3760849	0.172	5.59	0.27	533	533	blup	0.157453	5.54e-07	0.40861	0.68282	0.988142
GTEX7_Nucleus_accumbens_basal_ganglia	PCDHA9	ENSG00000204961	5	140227048	140391929	0.306	rs34282994	3.34	rs155808	0.009583	4.1	0.204	373	24	enet	0.12727	1.97e-05	0.4086	0.68286	0.988142
GTEX7_Spinal_cord_cervical_c-1	POLDIP2	ENSG00000004142	17	26673659	26684545	0.307	rs2191090	3.29	rs12947270	0.04065	-3.91	0.788	269	269	blup	0.0567	0.0177	-0.4085	0.68287	0.988142
GTEX7_Cerebellar_Hemisphere	IFI27L2	ENSG00000119632	14	94594116	94596590	0.486	rs8020379	3.44	rs8007371	0.201	-5.31	0.091	751	6	lasso	0.30316	2.09e-11	0.4085	0.68288	0.988142
GTEX7_Cerebellar_Hemisphere	CFAP251	ENSG00000158023	12	122355768	122441833	0.3052	rs2596143	3.38	rs7954584	0.026772	4.54	-0.961	338	17	enet	0.18244	4.5e-07	-0.40848	0.68292	0.988142
GTEX7_Cerebellar_Hemisphere	ZNF195	ENSG00000005801	11	3360491	3400448	0.323	rs7934650	2.45	rs6578339	0.22403	-5.87	0.692	412	14	enet	0.215633	3.33e-08	-0.40847	0.68293	0.988142
GTEX7_Cerebellum	ANKLE2	ENSG00000176915	12	133302254	133338474	0.141	rs12581148	3.79	rs11147046	0.093087	4.39	0.329	249	16	enet	0.06287	0.00103	0.408469	0.68293	0.988142
GTEX7_Amygdala	TIMM13	ENSG00000099800	19	2425622	2427892	0.564	rs7507593	-3.87	rs736705	0.24285	5.02	-0.637	424	424	blup	0.22398	2.19e-06	-0.40844	0.68295	0.988142
GTEX7_Hypothalamus	HORMAD2	ENSG00000176635	22	30476163	30573064	0.177	rs5997678	2.84	rs2530682	-0.007126	-3.49	0.783	411	411	blup	0.02278	0.0652	-0.408433	0.682956	0.988142
GTEX7_Amygdala	RP11-714G18.1	ENSG00000250410	4	186291879	186312082	0.483	rs1021217	3.08	rs3108230	-0.0116	-3.36	-0.405	542	55	enet	0.07014	0.00757	-0.4084	0.683	0.988142
GTEX7_Caudate_basal_ganglia	MRPL48	ENSG00000175581	11	73498361	73576178	0.2049	rs7925226	-2.87	rs1723846	0.032907	-4.67	-0.048	333	22	enet	0.00936	0.128	0.4078	0.683	0.988142
GTEX7_Frontal_Cortex_BA9	RP11-147I3.1	ENSG00000241170	11	74587331	74631067	0.4878	rs12282262	2.72	rs2119028	0.368	-6.73	-0.513	457	5	lasso	0.34749	1.63e-12	0.40842	0.683	0.988142
CMC	TMEM26	ENSG00000196932	10	63166401	63213208	0.2661	rs7922793	-3.23	rs10994747	0.148	9.02	0.31	407	14	enet	0.26579	2.83e-32	-0.40838	0.683	0.988142
GTEX7_Hypothalamus	WFDC3	ENSG00000124116	20	44376583	44420571	0.65	rs16991072	2.68	rs2664529	0.474557	-7.34	-0.081	529	29	enet	0.5145	2.19e-18	-0.4083	0.68302	0.988142
CMC	TMEM132A	ENSG00000006118	11	60691935	60704631	0.0794	rs2276324	-3.1	rs7946001	0.026958	-4.56	1.515	377	377	bslmm	0.04485	3.32e-06	-0.40832	0.68304	0.988142
GTEX7_Amygdala	CTD-2651B20.3	ENSG00000259520	15	45543884	45571449	0.626	rs34806113	2.34	rs7167146	0.43035	-6.49	-0.494	334	38	enet	0.5478	1.57e-16	0.4082	0.6831	0.988142
GTEX7_Anterior_cingulate_cortex_BA24	SEPTIN11	ENSG00000138758	4	77870856	77961537	0.4542	rs17002218	2.7	rs2645664	0.226316	-5.46	0.341	569	26	enet	0.22554	1.24e-07	-0.4082	0.6831	0.988142
GTEX7_Cerebellar_Hemisphere	ZDHHC11	ENSG00000188818	5	710471	851101	0.3696	rs4956934	-3.192	rs10040987	-0.008089	3.45	-0.138	363	363	blup	0.09843	0.000228	-0.40824	0.6831	0.988142
GTEX7_Cerebellar_Hemisphere	RP11-369K16.1	ENSG00000251468	8	12815896	12819709	0.457	rs35335364	2.76	rs11203962	0.15757	-5.19	-0.367	547	26	enet	0.31415	7.8e-12	0.40818	0.683144	0.988142
GTEX7_Spinal_cord_cervical_c-1	WASHC2C	ENSG00000172661	10	46222648	46288409	0.264	rs12257537	-1.88	rs7898761	-0.002382	-3.44	0.122	172	172	blup	0.05959	0.0154	0.40812	0.68318	0.988142
GTEX7_Cerebellum	CTC-304I17.5	ENSG00000263571	17	32488756	32491270	0.5985	rs3785907	3.69	rs11657866	0.496198	8.74	0.376	732	3	lasso	0.471	8.03e-23	0.40811	0.68319	0.988142
GTEX7_Anterior_cingulate_cortex_BA24	AP000688.29	ENSG00000233393	21	37477179	37481988	0.222	rs11088346	-3.56	rs2845727	0.204318	4.87	-0.395	505	2	lasso	0.1568	1.32e-05	-0.40811	0.6832	0.988142
CMC	PCDHA8	ENSG00000204962	5	140220907	140391929	0.1361	rs17602721	-3.15	rs10038174	0.124	8.16	-0.686	460	460	blup	0.151	6.57e-18	-0.4081	0.6832	0.988142
GTEX7_Caudate_basal_ganglia	TMEM176B	ENSG00000106565	7	150488373	150498448	0.2064	rs4725996	2.88	rs10378	0.083684	4.77	-1.216	536	5	lasso	0.10784	3.69e-05	-0.408077	0.68322	0.988142
GTEX7_Cerebellar_Hemisphere	LGALS3	ENSG00000131981	14	55590828	55612126	0.211	rs1951441	2.69	rs10144418	-0.00433	-3.59	-0.818	424	424	blup	0.03066	0.0289	0.408	0.6833	0.988142
GTEX7_Frontal_Cortex_BA9	KLHDC4	ENSG00000104731	16	87730091	87799598	0.529	rs9934222	3.24	rs2290019	0.19602	-4.85	-0.944	468	10	lasso	0.19716	3.18e-07	0.40792	0.6833	0.988142
GTEX7_Frontal_Cortex_BA9	GAS8	ENSG00000141013	16	90086037	90111383	0.546	rs164745	2.73	rs12930631	0.16563	-5.58	0.074	278	20	enet	0.36486	3.38e-13	-0.40803	0.6833	0.988142
GTEX7_Spinal_cord_cervical_c-1	WARS2	ENSG00000116874	1	119573839	119683294	0.3659	rs10754411	2.43	rs2645303	0.212815	-4.76	0.12	416	9	lasso	0.257913	6.68e-07	0.40781	0.68342	0.988142
GTEX7_Cerebellum	SAMD5	ENSG00000203727	6	147830063	148058683	0.29	rs9403902	2.58	rs7756532	0.1636	5.71	0.734	484	20	enet	0.16574	1.06e-07	0.407781	0.68343	0.988142
GTEX7_Hypothalamus	MTDHP3	ENSG00000268433	19	21860352	21861023	0.504	rs629548	-2.3	rs7254018	0.178782	-5.59	-1.254	307	307	blup	0.4154	4.14e-14	0.40776	0.68345	0.988142
GTEX7_Nucleus_accumbens_basal_ganglia	FLYWCH1	ENSG00000059122	16	2961938	3001209	0.796	rs2285675	2.87	rs9928222	0.582456	8.67	0.253	339	8	enet	0.53759	3.11e-23	0.40775	0.68346	0.988142
GTEX7_Cortex	ZNF718	ENSG00000250312	4	124386	157779	0.1441	rs12511220	2.18	rs2353605	0.00445	4.24	-0.504	151	10	enet	0.06739	0.00138	0.40773	0.68347	0.988142
GTEX7_Hippocampus	DRICH1	ENSG00000189269	22	23950639	23974508	0.514	rs5751614	2.77	rs16994633	0.000487	-4.01	1.37	472	7	lasso	0.2543	1.17e-08	-0.4076	0.6835	0.988142
GTEX7_Spinal_cord_cervical_c-1	OARD1	ENSG00000124596	6	41001366	41065526	0.593	rs912881	-3.22	rs6915083	-0.012418	2.92	-0.7	562	562	blup	0.04033	0.039	0.40764	0.6835	0.988142
GTEX7_Cerebellum	DPYSL4	ENSG00000151640	10	134000404	134019280	0.8059	rs6571241	3.34	rs2637629	0.394403	7.85	0.073	464	19	lasso	0.38547	6.77e-18	0.4077	0.68351	0.988142
CMC	USP22	ENSG00000124422	17	20902910	20947073	0.1796	rs4606772	-2.46	rs1045162	0.188	-9.29	0.967	217	4	lasso	0.227	3.28e-27	-0.40768	0.68351	0.988142
GTEX7_Amygdala	RP11-561I11.4	ENSG00000272865	1	242310816	242372431	0.514	rs10926758	-2.66	rs2800768	0.285	-5.77	-0.09	551	9	lasso	0.29603	3.08e-08	-0.40763	0.68355	0.988142
CMC	TIPIN	ENSG00000075131	15	66628544	66679084	0.21	rs12904203	2.46	rs12050736	0.219647	10.06	-0.758	507	11	lasso	0.21745	5.3e-26	-0.40762	0.68355	0.988142
GTEX7_Cerebellum	RP1-223B1.1	ENSG00000228793	6	3594481	3624981	0.3804	rs9392487	-3.25	rs226953	0.1345	-5.24	-0.38	613	7	lasso	0.14538	6.92e-07	-0.40761	0.68356	0.988142
GTEX7_Caudate_basal_ganglia	RP3-414A15.2	ENSG00000258695	14	73989582	73997314	0.37	rs2075025	2.29	rs35067250	0.015215	3.97	1.379	355	355	blup	0.18244	6.21e-08	0.4075	0.6836	0.988142
GTEX7_Frontal_Cortex_BA9	RP11-378J18.8	ENSG00000272750	1	222832209	222834854	0.487	rs34270714	3.03	rs17532708	0.295	6.42	0.131	325	8	lasso	0.379196	8.94e-14	0.4076	0.6836	0.988142
GTEX7_Substantia_nigra	RP11-156E8.1	ENSG00000272195	1	245132652	245134390	0.783	rs751715	-3.01	rs2050632	0.459792	-6.29	-0.098	464	10	lasso	0.43705	2.01e-11	0.4076	0.6836	0.988142
CMC	SF3B3	ENSG00000189091	16	70557691	70608820	0.09	rs16964335	2.68	rs2303792	0.047184	-5.09	0.194	156	156	bslmm	0.03408	4.65e-05	-0.4075	0.68361	0.988142
CMC	PARD3	ENSG00000148498	10	34398488	35104253	0.0761	rs1441020	2.85	rs11009916	0.00774	-4.12	-0.411	687	687	blup	0.0298	0.000133	0.4075	0.68364	0.988142
GTEX7_Anterior_cingulate_cortex_BA24	ADGRF3	ENSG00000173567	2	26531041	26569685	0.254	rs4462752	-2.4	rs7603413	-0.00644	3.29	0.421	346	346	blup	0.0347	0.0299	0.4074	0.6837	0.988142
GTEX7_Cerebellar_Hemisphere	GALNT10	ENSG00000164574	5	153570290	153800544	0.2937	rs13174523	-3.377	rs12514791	0.113193	-4.6	-1.606	496	496	blup	0.07758	0.00101	0.40739	0.6837	0.988142
GTEX7_Hypothalamus	SLC4A11	ENSG00000088836	20	3208063	3219836	0.322	rs999409	-2.73	rs4507156	0.110475	4.68	-0.328	439	439	blup	0.0455	0.0155	0.4073	0.683786	0.988142
GTEX7_Cortex	ATF7IP2	ENSG00000166669	16	10420291	10577495	0.3209	rs8057807	3.19	rs7184236	-0.00287	3.41	-0.311	611	611	blup	0.04842	0.00594	-0.4073	0.6838	0.988142
GTEX7_Caudate_basal_ganglia	RP4-584D14.7	ENSG00000261305	7	150038860	150039696	0.311	rs4725848	-2.56	rs11769348	0.190519	5.76	-0.436	353	4	lasso	0.19637	1.79e-08	-0.407239	0.68383	0.988142
GTEX7_Cerebellum	RPRML	ENSG00000179673	17	45055523	45056614	0.0953	rs2004580	2.59	rs2316757	0.024329	3.81	-0.859	296	6	lasso	0.0317	0.0156	-0.40723	0.68384	0.988142
GTEX7_Frontal_Cortex_BA9	LRRC37A2	ENSG00000238083	17	44588877	44633016	0.823	rs17676978	2.57	rs199439	0.503	7.92	0.635	137	38	enet	0.62591	1.58e-26	0.4072	0.68386	0.988142
GTEX7_Cerebellum	TAS2R13	ENSG00000212128	12	11060525	11062161	0.216	rs1972420	-2.77	rs1063193	0.025836	4.1	0.073	360	360	blup	0.05967	0.00136	0.407154	0.68389	0.988142
GTEX7_Cortex	LINC02223	ENSG00000249937	5	17684693	17955966	0.3947	rs2962359	3.57	rs10079374	0.300736	-6.38	-1.744	350	3	lasso	0.41268	2.75e-17	0.40713	0.68392	0.988142
GTEX7_Hippocampus	GLI1	ENSG00000111087	12	57853918	57866045	0.167	rs4759042	-2.4	rs542278	0.0854	-3.66	0.502	335	3	lasso	0.06417	0.00438	-0.407116	0.68392	0.988142
GTEX7_Amygdala	TNIP3	ENSG00000050730	4	122052563	122148621	0.433	rs12508618	-2.85	rs343192	0.00623	3.14	-0.778	482	482	blup	0.06027	0.0125	-0.4071	0.68394	0.988142
GTEX7_Putamen_basal_ganglia	AHSA2P	ENSG00000173209	2	61404553	61418338	0.742	rs1177301	-2.67	rs2167565	0.401065	-6.68	0.458	306	19	enet	0.428002	5.55e-15	-0.40705	0.68397	0.988142
GTEX7_Anterior_cingulate_cortex_BA24	CSDC2	ENSG00000172346	22	41956767	41973745	0.401	rs139515	-2.59	rs9611602	0.21176	5.22	-1.337	305	305	blup	0.21975	1.86e-07	-0.407	0.684	0.988142
GTEX7_Anterior_cingulate_cortex_BA24	DGCR11	ENSG00000273311	22	19033675	19035888	0.28	rs712964	-2.97	rs807751	0.08665	4.21	-0.825	433	23	enet	0.139	4.19e-05	-0.4071	0.684	0.988142
GTEX7_Caudate_basal_ganglia	NDUFV1	ENSG00000167792	11	67374323	67380006	0.2243	rs2066490	2.47	rs4024254	0.160058	5.22	-0.247	261	4	lasso	0.1358	3.54e-06	-0.4065	0.684	0.988142
GTEX7_Spinal_cord_cervical_c-1	DPH6-DT	ENSG00000248079	15	35838396	36151202	0.326	rs949867	2.59	rs16961884	0.016157	-3.39	0.008	440	440	blup	0.08395	0.00479	0.40707	0.684	0.988142
GTEX7_Amygdala	ERVK9-11	ENSG00000269486	19	39425976	39429272	0.39	rs10403012	-2.5	rs12985277	0.12467	-4.85	-0.764	394	13	enet	0.27349	1.22e-07	0.40695	0.68404	0.988142
CMC	ARHGEF11	ENSG00000132694	1	156904632	157015162	0.074	rs2275202	2.81	rs2275200	0.0484	5.26	0.551	537	7	lasso	0.046141	2.42e-06	0.40694	0.68405	0.988142
GTEX7_Substantia_nigra	CHST13	ENSG00000180767	3	126243126	126262134	0.529	rs9863762	-2.47	rs16837531	0.23716	-4.88	-0.431	535	7	lasso	0.228331	5.05e-06	0.4069	0.68406	0.988142
GTEX7_Putamen_basal_ganglia	ALOXE3	ENSG00000179148	17	7999218	8022365	0.329	rs7502675	-2.51	rs9889962	-0.00736	-3.58	2.219	451	451	blup	0.0386	0.0223	-0.40691	0.68408	0.988142
GTEX7_Cerebellum	SNHG1	ENSG00000255717	11	62619460	62623386	0.3362	rs10897316	2.21	rs2282538	0.048502	4.08	-1.421	320	320	blup	0.09357	7.12e-05	-0.4068	0.68412	0.988142
GTEX7_Cortex	FRAS1	ENSG00000138759	4	78978724	79465423	0.3448	rs17416515	-3.06	rs1502877	0.12335	-4.65	0.08	477	477	blup	0.12323	1.77e-05	-0.40677	0.68418	0.988142
GTEX7_Putamen_basal_ganglia	CORO6	ENSG00000167549	17	27941774	27949925	0.145	rs9898519	-2.59	rs4794859	0.006758	3.11	-0.211	305	305	blup	0.0448	0.015	-0.40675	0.68419	0.988142
GTEX7_Spinal_cord_cervical_c-1	ZNF582-AS1	ENSG00000267454	19	56905025	56910541	0.608	rs17305423	-3.09	rs4281830	0.017968	4.25	0.802	526	21	enet	0.15612	0.000141	0.4067	0.6842	0.988142
GTEX7_Substantia_nigra	LINC01352	ENSG00000238078	1	221002597	221005771	0.817	rs7539344	-2.51	rs2131887	0.035404	4.31	-1.551	402	16	lasso	0.10715	0.00189	-0.40677	0.6842	0.988142
GTEX7_Cortex	RPP38-DT	ENSG00000176236	10	15137384	15139318	0.285	rs6602868	2.82	rs7923904	0.029311	4	1.057	540	5	lasso	0.04915	0.00561	0.4067	0.684227	0.988142
GTEX7_Nucleus_accumbens_basal_ganglia	RPH3AL	ENSG00000181031	17	62293	236045	0.6945	rs542927	-2.72	rs8066107	0.440996	7.56	0.396	290	10	lasso	0.456608	9.48e-19	0.4067	0.68424	0.988142
GTEX7_Nucleus_accumbens_basal_ganglia	AMZ1	ENSG00000174945	7	2719156	2815134	0.4632	rs2533886	4.03	rs1636250	0.155274	-4.95	-1.837	533	48	enet	0.104495	0.00011	-0.40665	0.68426	0.988142
CMC	NAT10	ENSG00000135372	11	34127149	34169217	0.0948	rs4465346	2.02	rs2473929	0.059861	-5.44	-1.076	631	631	bslmm	0.05141	6.62e-07	0.40666	0.68426	0.988142
GTEX7_Cerebellar_Hemisphere	POLE	ENSG00000177084	12	133200348	133263951	0.7603	rs12581148	3.79	rs14302	0.623375	9.25	0.256	248	10	lasso	0.68313	1.89e-32	0.40662	0.68428	0.988142
GTEX7_Amygdala	MCUR1	ENSG00000050393	6	13786789	13814800	0.362	rs35772589	2.81	rs1062066	0.23715	4.96	-0.616	475	12	enet	0.24696	5.85e-07	-0.4066	0.6843	0.988142
GTEX7_Cerebellum	ZNF235	ENSG00000159917	19	44732882	44809199	0.238	rs10408058	-3.85	rs1233444	0.102	4.45	0.746	452	7	enet	0.065934	0.000792	0.4066	0.6843	0.988142
CMC	XPO4	ENSG00000132953	13	21351469	21477187	0.0923	rs1928270	-2.84	rs9552265	0.07762	-6.27	0.522	571	9	lasso	0.066831	1.47e-08	-0.4066	0.68432	0.988142
GTEX7_Cortex	CPT1B	ENSG00000205560	22	51007290	51017899	0.591	rs6151425	-3.42	rs470117	0.162373	6.14	-0.326	295	9	lasso	0.39621	1.76e-16	0.406503	0.68437	0.988142
GTEX7_Cerebellar_Hemisphere	TRIM60P18	ENSG00000227986	7	63815456	63816577	0.1204	rs7790689	2.85	rs6955211	0.004331	-3.25	1.338	305	305	blup	0.049793	0.0073	-0.4065	0.684398	0.988142
GTEX7_Anterior_cingulate_cortex_BA24	AC079922.3	ENSG00000237753	2	113399409	113403267	0.5087	rs6747985	-2.43	rs12996187	0.26843	6.07	-1.107	478	36	enet	0.3322	4.04e-11	-0.40653	0.6844	0.988142
GTEX7_Caudate_basal_ganglia	CCNB1IP1	ENSG00000100814	14	20779527	20801471	0.459	rs11701	4.79	rs2297732	0.317494	-6.77	-0.488	614	6	lasso	0.28888	2.7e-12	0.4065	0.6844	0.988142
GTEX7_Cerebellar_Hemisphere	GET1	ENSG00000182093	21	40752170	40800454	0.299	rs16998030	-3.4	rs2837004	0.084485	-5.55	-0.965	649	10	enet	0.194	1.83e-07	0.4065	0.6844	0.988142
CMC	PAFAH2	ENSG00000158006	1	26286258	26324648	0.1375	rs17163470	2.51	rs3008244	0.0656	6.98	-0.377	436	4	lasso	0.064624	2.54e-08	-0.40645	0.68441	0.988142
GTEX7_Cerebellar_Hemisphere	ALG1L	ENSG00000189366	3	125648118	125655882	0.5038	rs9289256	-2.92	rs3804587	0.329885	-6.86	-0.455	425	10	lasso	0.39727	2.64e-15	0.406442	0.68442	0.988142
CMC	RBM45	ENSG00000155636	2	178977151	179003738	0.0319	rs16865451	2.28	rs16866111	-0.002014	-3.88	-0.488	475	475	bslmm	0.000151	0.302	0.406375	0.684467	0.988142
CMC	DKK3	ENSG00000050165	11	11984653	12031316	0.0886	rs16911116	-2.99	rs3206824	0.023593	-5.06	0.16	817	4	lasso	0.03443	4.27e-05	-0.40637	0.68447	0.988142
GTEX7_Frontal_Cortex_BA9	LINC01003	ENSG00000261455	7	152160871	152162634	0.476	rs4480029	3.31	rs3087586	0.194852	-4.88	0.611	251	5	lasso	0.16019	4.64e-06	-0.4064	0.68448	0.988142
GTEX7_Cortex	CTD-2651B20.4	ENSG00000259433	15	45622407	45624832	0.259	rs34806113	2.49	rs1145080	0.177722	-5.85	-0.227	325	21	enet	0.156234	1.25e-06	0.40626	0.68455	0.988142
GTEX7_Nucleus_accumbens_basal_ganglia	THAP7-AS1	ENSG00000230513	22	21356175	21364631	0.6748	rs1108101	2.77	rs2239961	0.141122	-5.77	-0.523	367	11	lasso	0.37495	7.56e-15	0.40624	0.68457	0.988142
GTEX7_Cerebellum	RP11-845C23.2	ENSG00000267504	18	56038798	56039898	0.2	rs10515975	-4.94	rs1864921	0.046035	-4.19	-0.966	555	2	lasso	0.02485	0.0288	0.4062	0.6846	0.988142
GTEX7_Spinal_cord_cervical_c-1	FBXO36	ENSG00000153832	2	230787018	230877825	0.467	rs4973247	-3.54	rs12694843	-0.000244	-3.55	-0.734	467	46	enet	0.12883	0.000545	0.40613	0.6846	0.988142
GTEX7_Anterior_cingulate_cortex_BA24	AC004980.7	ENSG00000205485	7	76178677	76257299	0.3239	rs38700	-2.68	rs35613536	0.292	5.85	0.408	178	4	lasso	0.2719	4.34e-09	0.4062	0.68461	0.988142
GTEX7_Cortex	POLR2M	ENSG00000255529	15	57884231	58074960	0.395	rs10163178	3.05	rs2733617	0.18085	5.3	-0.366	679	7	lasso	0.188577	8.53e-08	-0.40617	0.68462	0.988142
GTEX7_Nucleus_accumbens_basal_ganglia	RP5-1092A3.4	ENSG00000270605	1	28566020	28567964	0.726	rs1769711	-3.13	rs576550	0.51	-8.2	0.396	257	6	lasso	0.50415	2.7e-21	-0.4061	0.68467	0.988142
GTEX7_Caudate_basal_ganglia	WASF3	ENSG00000132970	13	27131840	27263085	0.484	rs9512382	-3.09	rs9512328	0.011436	-3.91	1.711	632	632	blup	0.05631	0.00251	-0.406	0.6847	0.988142
GTEX7_Nucleus_accumbens_basal_ganglia	LILRA6	ENSG00000244482	19	54720737	54746649	0.498	rs11672845	3.11	rs36615	0.123523	-5.21	0.244	490	9	lasso	0.25479	6.39e-10	0.406	0.68474	0.988142
GTEX7_Cerebellum	CCDC18	ENSG00000122483	1	93645476	93744287	0.1569	rs17109997	-2.24	rs236316	-0.00429	-3.94	1.206	270	270	blup	0.04291	0.00586	-0.40595	0.68478	0.988142
GTEX7_Cortex	KM-PA-2	ENSG00000204775	8	145317003	145331153	0.4115	rs6558292	3.8	rs7838717	0.14861	-5.5	-0.435	221	29	enet	0.19401	5.39e-08	0.40594	0.68479	0.988142
GTEX7_Cortex	AC007405.6	ENSG00000239467	2	171627623	171634658	0.4086	rs1356589	2.78	rs1362487	0.035063	-4.94	1.139	453	36	enet	0.2006	3.06e-08	-0.4059	0.6848	0.988142
GTEX7_Hypothalamus	SLC9A3-AS1	ENSG00000225138	5	473351	480999	0.766	rs2162872	-3.48	rs11134054	0.397216	-6.56	0.862	325	12	lasso	0.45524	9.74e-16	-0.40591	0.6848	0.988142
CMC	ZNF841	ENSG00000197608	19	52567719	52599018	0.1108	rs1673892	2.55	rs4145658	0.12	7.72	-0.275	579	11	enet	0.14331	4.54e-17	-0.40588	0.68483	0.988142
GTEX7_Cerebellar_Hemisphere	ZNF584	ENSG00000171574	19	58912871	58929694	0.235	rs8107849	2.75	rs1077420	0.0557	3.88	0.482	313	16	enet	0.10274	0.000167	0.40578	0.6849	0.988142
GTEX7_Spinal_cord_cervical_c-1	CTB-47B11.3	ENSG00000248544	5	156802749	156811958	0.441	rs10463021	2.85	rs11466815	0.109745	4.76	-0.466	506	12	lasso	0.2166	6.29e-06	0.4058	0.6849	0.988142
CMC	SFI1	ENSG00000198089	22	31884674	32014572	0.0545	rs5753463	-2.27	rs5998002	0.010687	4.88	-0.912	386	386	blup	0.03837	1.63e-05	-0.40577	0.6849	0.988142
CMC	TMEM135	ENSG00000166575	11	86748886	87034800	0.06	rs11234882	-2.81	rs2186723	0.017072	4.61	0.527	706	706	bslmm	0.0139	0.00693	0.40574	0.68494	0.988142
GTEX7_Amygdala	ERAP2	ENSG00000164308	5	96211643	96255420	0.807	rs444243	-2.53	rs2549794	0.63446	7.62	0.272	507	27	enet	0.66711	3.18e-22	0.4056	0.685	0.988142
GTEX7_Cortex	KIF17	ENSG00000117245	1	20990507	21044510	0.2861	rs618041	-2.67	rs666371	0.0759	-4.55	0.429	444	20	enet	0.092876	0.000192	0.405615	0.685	0.988142
GTEX7_Hypothalamus	TIPRL	ENSG00000143155	1	168148171	168169950	0.611	rs1003503	3.03	rs2072776	0.125828	-4.04	0.367	467	467	blup	0.061514	0.00576	-0.405271	0.685	0.988142
GTEX7_Hypothalamus	GARS1-DT	ENSG00000196295	7	30555925	30634425	0.699	rs28362731	3.09	rs38487	0.503753	8.11	0.39	468	6	lasso	0.64147	2.4e-25	0.40566	0.685	0.988142
GTEX7_Caudate_basal_ganglia	LINC01579	ENSG00000258754	15	94261771	94614049	0.432	rs7170017	2.9	rs7183260	-0.00266	3.37	0.798	605	605	blup	0.0203	0.049	-0.40562	0.68502	0.988142
GTEX7_Caudate_basal_ganglia	MOGS	ENSG00000115275	2	74688184	74692537	0.2391	rs10210857	2.91	rs3755448	0.000288	4.14	0.848	380	5	lasso	0.05165	0.00366	0.40556	0.68507	0.988142
GTEX7_Anterior_cingulate_cortex_BA24	COL24A1	ENSG00000171502	1	86194916	86622626	0.278	rs6682482	2.78	rs1998450	0.117811	-4.62	0.725	485	5	lasso	0.10372	0.000398	-0.40553	0.6851	0.988142
GTEX7_Cortex	PSMG1	ENSG00000183527	21	40546695	40555777	0.314	rs2836866	-3.12	rs2836958	0.061559	4.96	-0.463	640	38	enet	0.07889	0.000567	0.4055	0.6851	0.988142
GTEX7_Hippocampus	PMS2P7	ENSG00000229018	7	72476064	72555749	0.16	rs17339199	2.88	rs11974034	-0.005703	-2.95	-0.667	93	93	blup	0.065	0.00415	-0.4055	0.6851	0.988142
GTEX7_Hippocampus	MCF2L-AS1	ENSG00000235280	13	113621798	113623138	0.339	rs17694810	-2.52	rs2873372	0.08653	3.86	-0.301	446	446	blup	0.13615	4.32e-05	-0.4055	0.68511	0.988142
GTEX7_Putamen_basal_ganglia	MAP1LC3A	ENSG00000101460	20	33134658	33148149	0.126	rs6088443	3.6	rs6059909	0.105749	4.41	0.002	304	304	blup	0.0852	0.00115	-0.4055	0.68513	0.988142
GTEX7_Cerebellar_Hemisphere	FN3KRP	ENSG00000141560	17	80674559	80688204	0.2378	rs11903	-3.85	rs1046875	0.225497	-5.44	-0.441	367	3	lasso	0.20923	5.54e-08	0.40543	0.685163	0.988142
GTEX7_Spinal_cord_cervical_c-1	CYP4F3	ENSG00000186529	19	15751707	15773635	0.659	rs10407904	2.4	rs1290616	0.378441	-5.58	-0.128	541	14	lasso	0.39912	1.18e-10	0.4054	0.68517	0.988142
GTEX7_Cerebellum	GPRIN3	ENSG00000185477	4	90157537	90229161	0.513	rs17776097	-2.56	rs12640416	0.18553	6.19	-0.198	452	6	lasso	0.25047	2.69e-11	-0.40544	0.6852	0.988142
GTEX7_Hippocampus	RP11-410E4.1	ENSG00000259915	2	187219299	187221500	0.156	rs13422838	-1.92	rs12475522	0.050307	4.15	0.629	293	7	lasso	0.06522	0.00409	0.40526	0.68529	0.988142
GTEX7_Caudate_basal_ganglia	RP11-92A5.2	ENSG00000250538	4	156127681	156130179	0.386	rs17032000	2.53	rs17032501	0.183792	5.57	0.199	439	6	lasso	0.22761	1.02e-09	0.4051	0.6854	0.988142
GTEX7_Spinal_cord_cervical_c-1	GMFB	ENSG00000197045	14	54941202	54955914	0.424	rs1951441	2.69	rs1957844	-0.00295	3.45	-0.054	432	432	blup	0.06232	0.0135	-0.4051	0.6854	0.988142
GTEX7_Caudate_basal_ganglia	CHD1L	ENSG00000131778	1	146714291	146767443	0.2512	rs7521249	2.79	rs6681716	0.136	-5.58	0.643	407	5	lasso	0.096182	9.66e-05	-0.40505	0.68544	0.988142
GTEX7_Cerebellum	SPPL3	ENSG00000157837	12	121200313	121342174	0.404	rs3850521	2.59	rs668622	0.256135	6.95	-0.903	461	22	enet	0.30823	5.74e-14	-0.405046	0.68544	0.988142
GTEX7_Cerebellar_Hemisphere	RDH16	ENSG00000139547	12	57345219	57353158	0.2369	rs10783794	2.41	rs3803018	0.157508	-4.75	-0.326	326	4	lasso	0.1237	3.67e-05	0.40499	0.68548	0.988142
GTEX7_Anterior_cingulate_cortex_BA24	AC008073.7	ENSG00000232642	2	24388753	24397874	0.4647	rs6758006	2.76	rs10185445	0.3597	6.75	0.458	283	10	lasso	0.3792	7.9e-13	0.40492	0.6855	0.988142
GTEX7_Frontal_Cortex_BA9	MTR	ENSG00000116984	1	236958610	237067281	0.3482	rs12750497	2.93	rs1804742	0.0264	4.47	0.417	678	5	lasso	0.011518	0.128	0.40498	0.6855	0.988142
GTEX7_Putamen_basal_ganglia	CHD1L	ENSG00000131778	1	146714291	146767443	0.489	rs7521249	2.79	rs894470	-0.008852	-3.6	0.066	406	8	lasso	-0.0054	0.521	-0.40496	0.68551	0.988142
GTEX7_Nucleus_accumbens_basal_ganglia	CTC-550B14.7	ENSG00000267265	19	55517561	55559454	0.434	rs667451	3.11	rs1654498	0.030963	4.79	0.419	472	49	enet	0.1883	1.67e-07	0.40492	0.68553	0.988142
GTEX7_Caudate_basal_ganglia	RP11-351I21.6	ENSG00000255556	8	12236188	12237774	0.2601	rs13272288	-2.61	rs4128298	0.127	-5.52	-0.334	178	4	lasso	0.1815	6.75e-08	0.40491	0.685545	0.988142
GTEX7_Nucleus_accumbens_basal_ganglia	LINC02361	ENSG00000256576	12	132671287	132674240	0.329	rs12827428	2.65	rs10902506	0.011413	-3.65	0.153	286	286	blup	0.067494	0.00171	-0.4049	0.6856	0.988142
GTEX7_Hypothalamus	MUC20P1	ENSG00000224769	3	195341818	195347104	0.478	rs2344654	-2.37	rs4677617	0.269121	5.55	-0.478	298	28	enet	0.23718	6.25e-08	0.4048	0.68564	0.988142
GTEX7_Cortex	YEATS4	ENSG00000127337	12	69753483	69784576	0.3089	rs10878983	-3.07	rs6581889	0.264	-6.07	0.932	526	3	lasso	0.29985	3.79e-12	-0.40474	0.6857	0.988142
GTEX7_Cerebellar_Hemisphere	PLEC	ENSG00000178209	8	144989321	145050902	0.391	rs6558292	3.8	rs11780978	0.16531	-6	0.585	244	244	blup	0.23253	8.53e-09	0.40465	0.685735	0.988142
GTEX7_Nucleus_accumbens_basal_ganglia	ZNF211	ENSG00000121417	19	58141761	58154147	0.261	rs12459119	3.35	rs12609667	0.01323	3.74	-0.821	491	491	blup	0.0557	0.00409	-0.40463	0.68575	0.988142
GTEX7_Caudate_basal_ganglia	LARS1	ENSG00000133706	5	145492601	145562223	0.2179	rs17104321	2.3	rs17500483	0.144907	5.51	0.708	433	5	lasso	0.172376	1.51e-07	-0.4046	0.68579	0.988142
GTEX7_Cortex	NCK2	ENSG00000071051	2	106361354	106510730	0.1994	rs17031993	3.04	rs13429323	0.013223	-3.58	0.221	633	633	blup	0.0216	0.0487	-0.4046	0.68579	0.988142
GTEX7_Amygdala	EARS2	ENSG00000103356	16	23533335	23569052	0.269	rs8044984	-3.51	rs34514	0.132224	-4.07	-0.01	429	12	lasso	0.10985	0.001	0.40461	0.6858	0.988142
GTEX7_Hippocampus	ZNF141	ENSG00000131127	4	331603	378653	0.388	rs9328757	2.48	rs17721347	-0.00802	-3	1.423	241	241	blup	0.009677	0.154	-0.4046	0.6858	0.988142
GTEX7_Nucleus_accumbens_basal_ganglia	TMEM63C	ENSG00000165548	14	77582911	77725838	0.304	rs8177544	3.59	rs8004209	0.072799	4.54	-0.447	552	8	lasso	0.138	8.72e-06	0.4045	0.6858	0.988142
GTEX7_Cerebellum	TNS2	ENSG00000111077	12	53440753	53458156	0.816	rs17736550	2.66	rs2364153	0.428347	-8.5	0.121	564	42	enet	0.53092	8.1e-27	-0.404509	0.68584	0.988142
GTEX7_Anterior_cingulate_cortex_BA24	COL28A1	ENSG00000215018	7	7395834	7575484	0.4937	rs9648104	3.92	rs3823842	0.117	-4.67	-0.317	709	5	lasso	0.2056	4.96e-07	0.4044	0.6859	0.988142
GTEX7_Cortex	PRANCR	ENSG00000257815	12	70297813	70637140	0.234	rs3970821	3.26	rs7959690	0.109	4.04	0.149	575	4	lasso	0.04478	0.00787	0.40443	0.6859	0.988142
GTEX7_Hippocampus	MAPK8IP1P1	ENSG00000262500	17	44320972	44322410	0.346	rs8065602	1.59	rs169201	0.4206	7.01	0.537	58	6	lasso	0.42658	6.35e-15	0.40443	0.6859	0.988142
GTEX7_Nucleus_accumbens_basal_ganglia	PPM1K-DT	ENSG00000246375	4	89206094	89252573	0.732	rs1381966	-2.94	rs7661312	0.504	-8.09	0.157	464	15	enet	0.61485	2.65e-28	0.40441	0.6859	0.988142
CMC	SPNS2	ENSG00000183018	17	4402133	4442330	0.1079	rs12601416	-3.9	rs333117	0.0663	6.07	0.406	480	3	lasso	0.05625	2.01e-07	0.4044	0.68592	0.988142
GTEX7_Caudate_basal_ganglia	HPN-AS1	ENSG00000227392	19	35549963	35597208	0.354	rs1672989	3.2	rs7253076	-0.00698	-3.17	0.275	489	34	enet	-0.002018	0.4	0.40433	0.68597	0.988142
GTEX7_Hypothalamus	LINC02614	ENSG00000241288	3	125546081	125607918	0.339	rs9289256	-2.92	rs4646756	-0.002633	3.48	1.939	401	401	blup	0.08837	0.0011	0.4043	0.68597	0.988142
GTEX7_Cerebellar_Hemisphere	GSTM5	ENSG00000134201	1	110254864	110318050	0.57	rs7538029	2.77	rs3754446	0.385	-7.46	-0.186	440	3	lasso	0.444189	1.79e-17	0.40429	0.686	0.988142
GTEX7_Cerebellar_Hemisphere	CABLES2	ENSG00000149679	20	60963688	60982341	0.5481	rs2427412	2.89	rs2064829	0.29199	6.51	0.161	486	5	lasso	0.3355	1.1e-12	0.4045	0.686	0.988142
GTEX7_Cerebellar_Hemisphere	SIRPB3P	ENSG00000223750	20	1645929	1688846	0.2679	rs6042667	3.08	rs4814983	0.01379	3.6	0.215	655	5	lasso	0.02052	0.061	-0.404	0.686	0.988142
GTEX7_Cerebellum	IDH3B	ENSG00000101365	20	2639041	2644865	0.366	rs4481063	-3.29	rs3818060	0.109337	-5.16	0.378	575	5	lasso	0.08492	0.000152	-0.40435	0.686	0.988142
GTEX7_Cortex	COPA	ENSG00000122218	1	160259063	160313190	0.2112	rs1408597	3.22	rs7522166	0.145	-4.75	-0.058	498	5	lasso	0.107981	5.9e-05	0.404246	0.686	0.988142
GTEX7_Cortex	HAR1A	ENSG00000225978	20	61733483	61735738	0.723	rs6122469	3.52	rs6062412	0.113127	-5.2	0.844	515	515	blup	0.2593	1.72e-10	0.40393	0.686	0.988142
GTEX7_Nucleus_accumbens_basal_ganglia	GSTZ1	ENSG00000100577	14	77787227	77797940	0.374	rs8177544	3.59	rs2193594	0.261144	6.26	0.413	549	3	lasso	0.2416	1.99e-09	0.4043	0.686	0.988142
GTEX7_Nucleus_accumbens_basal_ganglia	SETD9	ENSG00000155542	5	56205087	56221359	0.629	rs157604	3.69	rs185220	0.513001	-8.28	0.357	495	9	lasso	0.50889	1.46e-21	-0.4043	0.686	0.988142
GTEX7_Substantia_nigra	TC2N	ENSG00000165929	14	92246095	92333880	0.542	rs17807992	-2.18	rs11160026	0.24204	5.26	-0.383	456	7	lasso	0.2519	1.46e-06	-0.4043	0.686	0.988142
GTEX7_Putamen_basal_ganglia	RP11-298D21.3	ENSG00000261103	16	83743784	83751503	0.527	rs432223	3.96	rs17768694	0.165953	-4.56	0.712	939	15	lasso	0.1032	0.000365	0.40424	0.68604	0.988142
GTEX7_Anterior_cingulate_cortex_BA24	OCLNP1	ENSG00000230847	5	70370052	70389020	0.7049	rs7728577	-2.49	rs6453406	0.197	5.67	-0.454	62	3	enet	0.29684	6.55e-10	-0.40423	0.68605	0.988142
GTEX7_Hippocampus	DNAJC15	ENSG00000120675	13	43597339	43683045	0.673	rs2296112	-2.54	rs17553284	0.56957	-7.98	-0.408	602	16	enet	0.54384	2.44e-20	0.40421	0.68606	0.988142
GTEX7_Cortex	EPG5	ENSG00000152223	18	43427574	43547240	0.429	rs10775478	2.4	rs3744998	0.291265	6.67	0.43	513	5	lasso	0.2558	2.36e-10	0.40409	0.6861	0.988142
GTEX7_Frontal_Cortex_BA9	DCT	ENSG00000080166	13	95089558	95131936	0.425	rs1572050	3.01	rs9561576	0.37763	6.67	0.315	568	7	lasso	0.3606	4.99e-13	0.40411	0.6861	0.988142
GTEX7_Putamen_basal_ganglia	SLC26A8	ENSG00000112053	6	35911291	35992645	0.267	rs7775107	2.22	rs10456081	0.07175	4.23	0.011	388	388	blup	0.11241	0.000202	0.40404	0.68618	0.988142
GTEX7_Cerebellum	RTTN	ENSG00000176225	18	67671029	67873181	0.156	rs8095860	3.08	rs7230841	-0.005327	3.39	0.163	426	5	lasso	0.01114	0.102	0.404	0.6862	0.988142
GTEX7_Cerebellar_Hemisphere	CD274	ENSG00000120217	9	5450503	5470566	0.5193	rs2233178	3.13	rs822339	0.457	-7.57	-0.42	437	8	lasso	0.45395	6e-18	0.403984	0.68622	0.988142
GTEX7_Spinal_cord_cervical_c-1	LRRC37A4P	ENSG00000214425	17	43578685	43627701	0.652	rs2285426	-2.15	rs16940665	0.56381	-6.9	0.137	137	5	lasso	0.56436	2.61e-16	-0.4039	0.68627	0.988142
GTEX7_Cerebellum	TMEM259	ENSG00000182087	19	1009647	1021117	0.507	rs2241623	2.91	rs2240154	0.185	5.41	0.246	469	23	enet	0.167827	8.7e-08	-0.40389	0.68629	0.988142
GTEX7_Hippocampus	AGAP4	ENSG00000188234	10	46321042	46349323	0.476	rs12257537	-1.88	rs10751383	0.01329	-4.19	0.17	123	6	lasso	0.10352	0.000358	-0.40382	0.6863	0.988142
GTEX7_Hippocampus	CCDC114	ENSG00000105479	19	48799714	48825151	0.335	rs3815908	3.24	rs11673016	0.159075	-5.15	-0.241	508	6	lasso	0.10652	0.000295	0.40387	0.68631	0.988142
GTEX7_Hippocampus	TYW1	ENSG00000198874	7	66460160	66704501	0.57	rs12698588	-2.71	rs10249716	0.429469	7.35	-0.376	257	23	enet	0.4959	5.64e-18	-0.4038	0.6864	0.988142
GTEX7_Hypothalamus	SCLY	ENSG00000132330	2	238969530	239008054	0.311	rs11684091	-3.42	rs1128552	0.010449	4	0.378	480	19	enet	0.07045	0.00332	0.404	0.6864	0.988142
GTEX7_Substantia_nigra	PPM1M	ENSG00000164088	3	52279841	52284613	0.245	rs9817697	3.2	rs17052052	0.12099	4.14	1.329	327	3	lasso	0.183224	4.94e-05	0.4037	0.6864	0.988142
CMC	DCAF4	ENSG00000119599	14	73393040	73426411	0.0594	rs3742843	-2.35	rs7142086	-0.000954	-4.16	1.141	460	460	bslmm	0.01895	0.00195	-0.40372	0.68642	0.988142
GTEX7_Anterior_cingulate_cortex_BA24	TBC1D26	ENSG00000214946	17	15635561	15649476	0.3929	rs9674557	2.33	rs3865264	0.278267	-5.56	0.553	343	8	lasso	0.22635	1.17e-07	-0.4037	0.68645	0.988142
GTEX7_Cerebellum	ZNF623	ENSG00000183309	8	144718183	144735900	0.6002	rs6558292	3.8	rs12677473	0.298995	6.87	0.455	350	12	lasso	0.297798	1.81e-13	0.40362	0.68649	0.988142
GTEX7_Hypothalamus	GUSBP4	ENSG00000239650	6	58246051	58256569	0.135	rs9476310	2.93	rs1891828	0.021984	-3.74	1.341	153	4	lasso	0.07355	0.00274	0.40358	0.68652	0.988142
GTEX7_Cortex	SVIP	ENSG00000198168	11	22835345	22851845	0.191	rs4362145	2.81	rs10833823	0.059122	-4.51	-0.17	436	3	lasso	0.03456	0.0174	0.40355	0.68654	0.988142
CMC	EHF	ENSG00000135373	11	34642640	34682604	0.0937	rs2755167	1.99	rs2915234	0.071295	6.09	0.761	676	4	lasso	0.07713	1.14e-09	0.40349	0.68659	0.988142
GTEX7_Substantia_nigra	SLC2A1-AS1	ENSG00000227533	1	43424720	43449029	0.601	rs627263	-2.33	rs841572	0.324444	5.58	0.229	435	3	lasso	0.36276	2.59e-09	0.40351	0.6866	0.988142
GTEX7_Cerebellum	STEAP3	ENSG00000115107	2	119981384	120023228	0.3624	rs1371566	2.83	rs6715243	0.29901	6.84	0.493	499	4	lasso	0.306849	6.68e-14	0.40346	0.68661	0.988142
GTEX7_Putamen_basal_ganglia	VPREB3	ENSG00000128218	22	24094930	24096655	0.395	rs11090233	-2.55	rs2298375	0.02857	4.94	0.402	464	5	lasso	0.085469	0.00113	0.4034	0.68664	0.988142
GTEX7_Cerebellum	IVD	ENSG00000128928	15	40697686	40728146	0.6301	rs976402	3.13	rs7164132	0.272	-6.77	0.377	386	8	lasso	0.26187	8.29e-12	-0.4034	0.68666	0.988142
GTEX7_Hypothalamus	EFCAB5	ENSG00000176927	17	28256218	28435470	0.0987	rs9898519	-2.59	rs2129785	0.0173	3.91	-0.051	333	333	blup	0.05482	0.0087	0.4033	0.68674	0.988142
GTEX7_Cortex	ZFP14	ENSG00000142065	19	36827162	36870101	0.316	rs12460721	-2.39	rs2857	0.139318	-4.58	0.055	304	21	enet	0.12224	1.92e-05	0.40327	0.68675	0.988142
GTEX7_Cerebellar_Hemisphere	RP11-91P24.6	ENSG00000255449	11	77577458	77581137	0.254	rs669010	2.15	rs2276416	0.10304	-4.99	0.739	353	23	enet	0.18129	4.91e-07	-0.40326	0.68676	0.988142
GTEX7_Frontal_Cortex_BA9	RP11-33B1.4	ENSG00000260091	4	120330488	120331388	0.201	rs6534156	2.22	rs7680914	-0.00867	-3.46	-0.181	439	439	blup	0.02374	0.0531	-0.4033	0.6868	0.988142
GTEX7_Putamen_basal_ganglia	LSP1P3	ENSG00000162685	5	28925707	28927696	0.368	rs11750694	-2.85	rs399700	0.37279	6.42	-0.334	299	8	enet	0.332278	2.66e-11	-0.403221	0.6868	0.988142
CMC	PCDHA11	ENSG00000249158	5	140248689	140391929	0.1451	rs17602721	-3.15	rs251378	0.137	-8.11	0.318	451	13	enet	0.134	5.65e-16	-0.4032	0.6868	0.988142
GTEX7_Cerebellar_Hemisphere	PCSK4	ENSG00000115257	19	1481427	1490751	0.614	rs34770195	-2.79	rs791470	0.1	-4.85	0.722	405	405	blup	0.16708	1.46e-06	-0.40309	0.68688	0.988142
GTEX7_Cortex	LINC01352	ENSG00000238078	1	221002597	221005771	0.3569	rs7539344	-2.51	rs11118622	0.212	5.51	-0.478	402	23	enet	0.259262	1.72e-10	-0.403083	0.6869	0.988142
GTEX7_Frontal_Cortex_BA9	SLC1A7	ENSG00000162383	1	53552855	53608289	0.7001	rs2297824	2.47	rs3737989	0.384	7.19	-0.055	487	5	lasso	0.490441	9.27e-19	-0.40303	0.6869	0.988142
GTEX7_Amygdala	RP11-385F5.4	ENSG00000230325	1	236703394	236713580	0.374	rs10754850	2.99	rs16833819	0.0737	-3.65	-0.075	636	636	blup	0.2105	4.68e-06	0.40302	0.68693	0.988142
GTEX7_Amygdala	ARHGEF26-AS1	ENSG00000243069	3	153742190	153839121	0.271	rs13080773	-2.48	rs355775	-0.010967	3.61	-0.024	392	392	blup	0.07854	0.00494	0.403	0.68694	0.988142
GTEX7_Cerebellum	CTD-3126B10.4	ENSG00000260176	16	2694085	2695215	0.4965	rs30991	3.12	rs4786303	0.355737	-7.66	0.403	309	1	lasso	0.341967	1.25e-15	-0.403	0.686948	0.988142
GTEX7_Cortex	GS1-304P7.1	ENSG00000233196	1	186549647	186550323	0.1732	rs979924	-3.54	rs12145329	0.132	-4.66	0.36	387	4	lasso	0.095038	0.000162	-0.402983	0.687	0.988142
GTEX7_Hypothalamus	ZNF300P1	ENSG00000197083	5	150310207	150325851	0.739	rs252161	-3.87	rs11741861	0.270707	6.35	0.725	536	11	lasso	0.4528	1.24e-15	0.40299	0.687	0.988142
GTEX7_Cerebellum	CTD-2085J24.4	ENSG00000266930	19	33366831	33369327	0.24	rs8101468	-3.19	rs17272267	0.0514	4.3	0.813	423	423	blup	0.060372	0.00128	0.40291	0.68702	0.988142
GTEX7_Anterior_cingulate_cortex_BA24	NME2	ENSG00000243678	17	49230920	49249108	0.3157	rs7207896	2.85	rs7222463	0.171932	-5.07	0.628	442	5	lasso	0.2035	5.74e-07	-0.4029	0.68703	0.988142
GTEX7_Amygdala	LINC00648	ENSG00000259129	14	48234157	48264295	0.307	rs12435013	-2.44	rs4587880	0.01366	4.11	-1.15	448	448	blup	0.0308	0.0567	-0.40276	0.6871	0.988142
CMC	PRSS12	ENSG00000164099	4	119201193	119274158	0.0838	rs4834665	1.75	rs11728902	0.031537	-4.94	0.783	304	15	enet	0.063188	3.63e-08	-0.40276	0.68712	0.988142
GTEX7_Cortex	NT5DC3	ENSG00000111696	12	104164231	104234975	0.2915	rs728167	-2.51	rs751448	0.0261	-3.86	-1.173	614	614	blup	0.0536	0.00398	0.402673	0.6872	0.988142
CMC	RIOK3	ENSG00000101782	18	21032787	21066567	0.0215	rs1652366	2.03	rs10502437	0.006916	3.85	-0.247	348	348	bslmm	0.00173	0.183	0.4026	0.6872	0.988142
GTEX7_Spinal_cord_cervical_c-1	LRRC37A5P	ENSG00000204173	9	114353872	114393569	0.367	rs4979031	2.51	rs1570304	0.02135	3.76	0.16	503	8	lasso	0.0481	0.0267	-0.4026	0.687225	0.988142
GTEX7_Caudate_basal_ganglia	FEZ2	ENSG00000171055	2	36778570	36873230	0.4213	rs717805	-3.49	rs6714112	0.066742	4.32	0.917	610	50	enet	0.11715	1.7e-05	0.4026	0.68724	0.988142
GTEX7_Anterior_cingulate_cortex_BA24	ATPAF2	ENSG00000171953	17	17880723	17942523	0.6385	rs4646364	-3.23	rs2955387	0.02269	-3.55	1.982	352	50	enet	0.06804	0.0037	0.4026	0.68725	0.988142
GTEX7_Caudate_basal_ganglia	AHSA2P	ENSG00000173209	2	61404553	61418338	0.7122	rs1177301	-2.67	rs778160	0.335976	-7.61	0.402	306	8	lasso	0.43144	3.15e-19	-0.40259	0.68725	0.988142
GTEX7_Nucleus_accumbens_basal_ganglia	LINC01299	ENSG00000254081	8	66439243	66475015	0.3354	rs4358836	-3.72	rs11992528	0.157025	-5.73	-0.386	363	14	enet	0.157881	1.86e-06	0.4024	0.68742	0.988142
GTEX7_Hypothalamus	VN1R51P	ENSG00000228038	9	99855976	99856920	0.276	rs1330125	3.22	rs10981288	0.090244	-4.88	-1.001	293	22	enet	0.147483	2.63e-05	0.4023	0.68746	0.988142
GTEX7_Anterior_cingulate_cortex_BA24	TRIM69	ENSG00000185880	15	45021186	45060027	0.285	rs6493103	2.8	rs7182487	0.059054	-4.15	0.435	248	248	blup	0.14145	3.58e-05	-0.4023	0.6875	0.988142
GTEX7_Cerebellum	RP11-121C2.2	ENSG00000259959	4	47842139	47846356	0.211	rs4441728	2.63	rs2033895	0.077301	4.3	-0.361	424	6	lasso	0.10185	3.44e-05	-0.40227	0.6875	0.988142
GTEX7_Hypothalamus	ANKRD18A	ENSG00000180071	9	38540566	38620657	0.5926	rs11790480	3.25	rs12555495	0.210133	-4.97	0.965	383	10	lasso	0.206219	5.37e-07	-0.4022	0.68751	0.988142
GTEX7_Cortex	NSMCE2	ENSG00000156831	8	126103921	126379362	0.2217	rs7357374	2.88	rs10110845	-0.0056	-3.72	-0.054	492	492	blup	0.04622	0.00704	-0.4022	0.68753	0.988142
GTEX7_Amygdala	RP11-73M18.8	ENSG00000269958	14	104162690	104163500	0.3	rs7156395	3.07	rs2296483	0.18151	-4.31	0.334	353	5	lasso	0.11188	0.000904	-0.40207	0.6876	0.988142
GTEX7_Putamen_basal_ganglia	SUMO2P17	ENSG00000248278	17	46952222	46986345	0.343	rs6416950	-2.53	rs318095	0.329271	-6.24	0.378	396	5	lasso	0.3203	7.04e-11	-0.40204	0.68765	0.988142
GTEX7_Cerebellum	HS3ST4	ENSG00000182601	16	25703347	26149009	0.1965	rs8049738	3.01	rs17795251	-0.006575	-3.72	1.372	531	531	blup	0.030454	0.0175	-0.40201	0.687674	0.988142
GTEX7_Cerebellum	MRM2	ENSG00000122687	7	2273866	2281840	0.3229	rs6963924	-2.82	rs7799006	0.306597	7.04	0.401	420	4	lasso	0.272761	2.65e-12	0.40201	0.68768	0.988142
GTEX7_Anterior_cingulate_cortex_BA24	RP11-660L16.2	ENSG00000254682	11	71159720	71163203	0.723	rs2919740	2.8	rs7928249	0.50405	-7.53	-0.151	365	18	enet	0.46695	2.24e-16	0.40195	0.6877	0.988142
GTEX7_Caudate_basal_ganglia	OCLNP1	ENSG00000230847	5	70370052	70389020	0.6004	rs7728577	-2.49	rs13168712	0.26579	6.44	-0.836	62	3	enet	0.36561	7.71e-16	-0.402	0.68771	0.988142
GTEX7_Cerebellar_Hemisphere	PIP5K1C	ENSG00000186111	19	3630181	3700477	0.364	rs11668165	-4.19	rs10419980	0.0646	3.83	0.885	359	6	lasso	0.04245	0.0123	0.40197	0.68771	0.988142
CMC	SH3RF3	ENSG00000172985	2	109745804	110262207	0.0665	rs17034806	-2.46	rs891417	0.064259	-5.83	-0.225	406	16	enet	0.062039	4.82e-08	0.401929	0.687737	0.988142
GTEX7_Hypothalamus	STAP2	ENSG00000178078	19	4324040	4342783	0.415	rs7255851	-3.15	rs8111858	0.138717	4.88	-0.445	369	4	lasso	0.11823	0.00017	-0.40191	0.68775	0.988142
GTEX7_Caudate_basal_ganglia	SPG21	ENSG00000090487	15	65255362	65282648	0.3931	rs2899700	2.57	rs4128936	0.32325	-6.85	-0.337	304	4	lasso	0.31407	2.04e-13	0.40176	0.68786	0.988142
GTEX7_Anterior_cingulate_cortex_BA24	LYRM9	ENSG00000232859	17	26205340	26221778	0.3134	rs35668234	3.44	rs4796172	0.223174	-5.43	-0.354	310	4	lasso	0.20537	5.05e-07	0.4017	0.68787	0.988142
GTEX7_Spinal_cord_cervical_c-1	RP11-981P6.1	ENSG00000258302	12	89954906	89987798	0.27	rs1519959	3.11	rs10858883	0.009705	-3.88	-0.561	359	359	blup	0.0709	0.00893	0.40177	0.6879	0.988142
GTEX7_Cerebellar_Hemisphere	ARPC1A	ENSG00000241685	7	98923521	98985787	0.2442	rs7810735	2.65	rs12705041	0.004559	-3.92	-0.214	300	299	blup	0.072036	0.0015	-0.4017	0.687907	0.988142
GTEX7_Hippocampus	CENPV	ENSG00000166582	17	16245848	16256970	0.677	rs608624	-2.81	rs3112526	0.509943	7.78	0.528	283	5	lasso	0.51483	7e-19	0.40169	0.68792	0.988142
GTEX7_Putamen_basal_ganglia	CRYBB2P1	ENSG00000100058	22	25844072	25916821	0.5	rs2187938	-2.79	rs760554	0.2907	5.79	0.556	513	7	lasso	0.248309	1.82e-08	0.4017	0.68792	0.988142
GTEX7_Hypothalamus	DNMBP	ENSG00000107554	10	101635334	101769676	0.152	rs12415804	-3.3	rs7084921	0.02278	3.88	-0.094	436	436	blup	0.073594	0.00273	0.40164	0.68795	0.988142
GTEX7_Amygdala	RP11-307C19.1	ENSG00000259362	15	77817882	77826452	0.231	rs34572155	-2.34	rs7119	0.0466	3.73	0.977	302	302	blup	0.02133	0.0936	0.4016	0.688	0.988142
GTEX7_Cortex	DTD1	ENSG00000125821	20	18568537	18744561	0.163	rs16979870	2.52	rs2057272	0.022354	4.7	-0.418	483	14	enet	0.0479	0.0062	-0.40122	0.688	0.988142
GTEX7_Frontal_Cortex_BA9	CARD11	ENSG00000198286	7	2945775	3083579	0.313	rs2533886	4.03	rs17237863	-0.001515	3.57	-0.102	603	603	blup	0.04173	0.0154	-0.4015	0.68805	0.988142
GTEX7_Cortex	LINC02470	ENSG00000225231	12	10089178	10096094	0.3431	rs2277416	-2.89	rs11053499	-0.00144	3.89	0.34	327	19	enet	0.09254	0.000197	-0.401476	0.6881	0.988142
GTEX7_Cortex	NOXRED1	ENSG00000165555	14	77860364	77889860	0.237	rs8177544	3.59	rs11625365	0.027789	3.72	-0.426	575	20	enet	0.0645	0.00172	0.40144	0.6881	0.988142
GTEX7_Frontal_Cortex_BA9	NUDT2	ENSG00000164978	9	34329504	34343709	0.5007	rs277579	4.05	rs10971957	0.108	-5.39	1.284	342	23	enet	0.1687	2.52e-06	-0.4014	0.68812	0.988142
GTEX7_Putamen_basal_ganglia	IGFBP4	ENSG00000141753	17	38599702	38613983	0.205	rs803121	2.34	rs7219080	-0.003965	3.21	-0.944	371	371	blup	0.0643	0.00433	-0.40139	0.68813	0.988142
GTEX7_Putamen_basal_ganglia	RP11-297M9.2	ENSG00000260432	16	9847272	9851895	0.486	rs12934278	-2.61	rs3104703	0.314174	5.96	-1.259	727	19	enet	0.2568	9.71e-09	-0.40131	0.68819	0.988142
GTEX7_Frontal_Cortex_BA9	CAT	ENSG00000121691	11	34460472	34493609	0.3776	rs2755167	1.99	rs2284369	-0.00658	-3.32	-0.009	610	610	blup	0.07521	0.00161	-0.40126	0.6882	0.988142
GTEX7_Cerebellar_Hemisphere	PPP3CC	ENSG00000120910	8	22298332	22398652	0.317	rs1543019	-2.76	rs2469770	0.13733	-5.5	-0.154	525	525	blup	0.13794	1.29e-05	0.40126	0.688231	0.988142
GTEX7_Nucleus_accumbens_basal_ganglia	SLC27A5	ENSG00000083807	19	58990879	59023780	0.233	rs933670	2.54	rs3764536	0.075495	-4.13	-0.261	260	4	lasso	0.07782	0.0008	0.40124	0.68824	0.988142
GTEX7_Hippocampus	MGC10955	ENSG00000217702	2	74361599	74362521	0.6801	rs844167	2.27	rs4429500	0.441816	7.43	0.328	358	26	enet	0.54986	1.19e-20	0.40121	0.68827	0.988142
GTEX7_Spinal_cord_cervical_c-1	PAX8-AS1	ENSG00000189223	2	113969099	114034158	0.518	rs1446247	2.61	rs11123172	0.261381	-5.24	-0.914	455	41	enet	0.27748	2.22e-07	0.40119	0.6883	0.988142
CMC	PPFIBP2	ENSG00000166387	11	7534529	7678358	0.0979	rs1017940	2.82	rs4078258	0.06542	6.06	-0.563	740	5	lasso	0.05639	1.94e-07	-0.40108	0.68836	0.988142
GTEX7_Cortex	CYP4F12	ENSG00000186204	19	15783567	15807984	0.415	rs10407904	2.4	rs10409533	0.119019	-4.59	0.359	529	22	enet	0.13089	9.64e-06	-0.40105	0.68838	0.988142
GTEX7_Anterior_cingulate_cortex_BA24	SYCE1	ENSG00000171772	10	135367404	135382876	0.186	rs4838708	1.75	rs915906	-0.004003	-3.69	0.628	283	283	blup	0.01917	0.0816	-0.40105	0.688386	0.988142
GTEX7_Frontal_Cortex_BA9	MRM2	ENSG00000122687	7	2273866	2281840	0.316	rs6963924	-2.82	rs7799006	0.1726	4.8	0.401	420	1	lasso	0.1322	3.31e-05	0.401	0.68842	0.988142
GTEX7_Putamen_basal_ganglia	SLC25A39	ENSG00000013306	17	42396993	42402238	0.38	rs8072266	-2.54	rs4792935	0.04078	-4.29	-0.218	340	20	enet	0.107	0.000287	0.40097	0.68845	0.988142
CMC	VPS39	ENSG00000166887	15	42450899	42500514	0.0551	rs6493017	2.94	rs7183546	0.068789	6.29	0.429	427	13	enet	0.05736	1.53e-07	0.40095	0.68846	0.988142
GTEX7_Cerebellum	EXOSC6	ENSG00000223496	16	70284134	70285833	0.265	rs16964335	2.68	rs4985407	0.171686	6.17	0.565	201	3	lasso	0.173612	5.06e-08	0.40094	0.688468	0.988142
GTEX7_Cortex	RDM1	ENSG00000187456	17	34245070	34257777	0.2967	rs9905838	2.96	rs2735475	0.094455	-4.42	-0.152	314	31	enet	0.07917	0.000555	-0.40088	0.68851	0.988142
GTEX7_Amygdala	POLR2J2	ENSG00000228049	7	102277474	102312076	0.518	rs2229796	-2.29	rs11981219	0.308	5.25	-0.372	208	19	enet	0.35353	7.61e-10	-0.4009	0.68853	0.988142
GTEX7_Cerebellar_Hemisphere	NDUFS7	ENSG00000115286	19	1383526	1395583	0.279	rs34770195	-2.79	rs7254913	0.0525	-4.23	0.792	409	7	lasso	0.11695	6e-05	-0.40085	0.68853	0.988142
GTEX7_Hippocampus	LRRFIP2	ENSG00000093167	3	37094117	37225180	0.223	rs6550483	2.37	rs963078	0.10191	4.9	0.115	424	424	blup	0.13403	4.96e-05	0.400799	0.68857	0.988142
GTEX7_Cerebellum	RP11-585P4.5	ENSG00000257497	12	75877904	75883600	0.345	rs1275546	2.84	rs3741496	0.250154	-7.02	0.478	504	8	lasso	0.25136	2.46e-11	-0.400773	0.68859	0.988142
GTEX7_Cerebellum	NT5C2	ENSG00000076685	10	104845940	104953056	0.2728	rs2232662	2.33	rs11191530	0.112379	-4.55	1.018	349	349	blup	0.07792	0.000279	-0.4008	0.6886	0.988142
CMC	KDSR	ENSG00000119537	18	60994959	61034743	0.1885	rs4987765	-2.8	rs2849380	0.044078	5.49	0.34	523	11	lasso	0.06207	4.78e-08	0.4008	0.6886	0.988142
GTEX7_Cerebellum	MICAL2	ENSG00000133816	11	12115543	12285334	0.448	rs16911116	-2.99	rs10765918	0.276212	-6.59	0.436	735	29	enet	0.34106	1.39e-15	-0.4007	0.68863	0.988142
GTEX7_Amygdala	LINC00339	ENSG00000218510	1	22351681	22357716	0.436	rs16826918	-2.98	rs11586488	0.284	5.23	-0.595	519	6	lasso	0.27852	9e-08	-0.40068	0.68866	0.988142
GTEX7_Amygdala	PRSS33	ENSG00000103355	16	2833954	2837949	0.644	rs35693349	-2.32	rs12599113	0.329321	5.65	0.568	300	5	enet	0.29994	2.42e-08	0.4006	0.6887	0.988142
GTEX7_Hypothalamus	ZNF718	ENSG00000250312	4	124386	157779	0.486	rs12511220	2.18	rs6842197	0.31616	6.18	0.218	152	24	enet	0.34615	1.61e-11	0.401	0.6887	0.988142
GTEX7_Hypothalamus	FBN2	ENSG00000138829	5	127593601	127994878	0.259	rs9327493	3.11	rs4317372	0.034633	3.59	-0.841	452	2	lasso	0.00896	0.165	-0.40067	0.6887	0.988142
GTEX7_Caudate_basal_ganglia	LINC00505	ENSG00000225667	1	46921495	46948147	0.4802	rs4420029	2.9	rs2145408	0.0802	5.03	1.191	362	23	enet	0.23854	3.66e-10	-0.40058	0.68873	0.988142
GTEX7_Hypothalamus	CRYM	ENSG00000103316	16	21250195	21314404	0.347	rs12448842	3.85	rs741720	0.002663	-3	0.302	251	251	blup	0.07642	0.00229	-0.4006	0.68873	0.988142
GTEX7_Cerebellum	LINC01266	ENSG00000224957	3	577914	887698	0.4379	rs435917	-2.96	rs9816725	0.0392	4.71	1.407	490	35	enet	0.20897	1.71e-09	-0.40047	0.68881	0.988142
GTEX7_Cerebellum	ANKRD7	ENSG00000106013	7	117854727	117882785	0.1175	rs7794828	-2.77	rs41900	0.007248	3.44	-0.947	343	343	blup	0.030338	0.0177	-0.40039	0.68887	0.988142
GTEX7_Putamen_basal_ganglia	RP11-390P2.4	ENSG00000225177	6	139013685	139018425	0.446	rs4391279	2.52	rs6901919	0.133458	5.18	0.75	445	25	enet	0.2612	6.99e-09	0.40038	0.68887	0.988142
GTEX7_Caudate_basal_ganglia	ATP6V0A2	ENSG00000185344	12	124196865	124246302	0.1156	rs9697735	-2.57	rs7975233	0.00185	3.77	2.002	397	397	blup	0.0655	0.00119	0.40038	0.68888	0.988142
GTEX7_Cerebellum	GJB6	ENSG00000121742	13	20796110	20806534	0.2397	rs9506431	-2.77	rs7984806	0.0844	4.48	1.841	452	7	lasso	0.12014	6.77e-06	0.40038	0.6889	0.988142
GTEX7_Cortex	TSFM	ENSG00000123297	12	58176372	58201854	0.1173	rs17568156	-2.25	rs2072052	0.0714	-4.01	1.205	353	353	blup	0.0568	0.00311	-0.40038	0.6889	0.988142
CMC	KPNA4	ENSG00000186432	3	160212783	160283376	0.1377	rs16831372	2.93	rs6768975	0.210895	10.15	0.52	388	5	lasso	0.20715	1.03e-24	0.40024	0.68898	0.988142
GTEX7_Hypothalamus	KIAA1109	ENSG00000138688	4	123073488	123283913	0.3	rs17596104	2.64	rs4288027	-0.00439	3.27	0.847	318	318	blup	0.03003	0.041	0.4	0.689	0.988142
GTEX7_Spinal_cord_cervical_c-1	ABCC5	ENSG00000114770	3	183637722	183735803	0.238	rs4912486	2.95	rs7646621	0.12903	3.71	-1.202	482	482	blup	0.11479	0.00108	-0.40021	0.689	0.988142
GTEX7_Caudate_basal_ganglia	PAXX	ENSG00000148362	9	139886870	139888436	0.4404	rs17250778	-2.45	rs10870158	0.33355	-7.11	-0.399	378	3	lasso	0.314215	2.01e-13	0.40014	0.689052	0.988142
GTEX7_Cerebellar_Hemisphere	NBEAL2	ENSG00000160796	3	47021173	47051193	0.26	rs7651753	2.23	rs4683297	0.099384	4.49	-0.651	289	13	enet	0.16399	1.84e-06	-0.400106	0.68908	0.988142
GTEX7_Nucleus_accumbens_basal_ganglia	ARMC10	ENSG00000170632	7	102715328	102740205	0.5866	rs362746	1.86	rs6465903	-0.00615	-3.97	-0.048	240	240	blup	0.027738	0.0329	-0.40011	0.68908	0.988142
GTEX7_Cerebellum	AKR1C3	ENSG00000196139	10	5077546	5149878	0.3082	rs7893671	-3.77	rs11252988	0.101351	4.81	-0.379	649	649	blup	0.08522	0.000148	0.4001	0.6891	0.988142
GTEX7_Caudate_basal_ganglia	RP11-311F12.1	ENSG00000262681	17	19622372	19625741	0.2585	rs203471	-3.03	rs962800	0.137	5.24	0.13	296	296	blup	0.14452	1.68e-06	-0.4001	0.68911	0.988142
GTEX7_Cortex	FSIP2-AS2	ENSG00000226747	2	186584601	186605206	0.6423	rs17403192	1.78	rs10931190	0.650396	9.4	0.324	294	16	enet	0.6585	4.81e-33	0.4001	0.68911	0.988142
GTEX7_Cortex	CUL9	ENSG00000112659	6	43149913	43192325	0.305	rs3734683	-2.63	rs6924555	0.10059	-4.34	-0.104	366	366	blup	0.114531	3.53e-05	-0.4001	0.68911	0.988142
CMC	DCTD	ENSG00000129187	4	183811213	183839089	0.1795	rs12639914	-2.75	rs6834019	0.103173	7.36	-0.178	526	526	bslmm	0.107298	5.5e-13	-0.40002	0.68914	0.988142
GTEX7_Putamen_basal_ganglia	ZGRF1	ENSG00000138658	4	113460492	113558151	0.297	rs12501268	2.89	rs6533629	0.04745	-4.28	-0.641	473	21	enet	0.04172	0.0182	0.39993	0.6892	0.988142
CMC	ZNF669	ENSG00000188295	1	247263264	247267674	0.1868	rs4362022	-3.35	rs2270616	0.226	10.16	0.697	469	469	bslmm	0.218623	3.78e-26	0.39993	0.68921	0.988142
GTEX7_Frontal_Cortex_BA9	AC138783.12	ENSG00000189011	7	74702428	74714647	0.336	rs1167795	3.54	rs1167828	0.285663	6.01	0.385	45	4	lasso	0.28562	3.27e-10	0.3999	0.68922	0.988142
GTEX7_Nucleus_accumbens_basal_ganglia	KRT23	ENSG00000108244	17	39078948	39093886	0.4057	rs16968821	2.69	rs929268	0.244525	5.69	-0.766	444	5	lasso	0.207511	3.49e-08	-0.3999	0.68923	0.988142
CMC	CENPW	ENSG00000203760	6	126661320	126670021	0.0429	rs11965647	-2.55	rs1490388	0.0603	-5.67	-0.456	189	10	lasso	0.055453	2.45e-07	0.4	0.68923	0.988142
GTEX7_Cerebellum	FAM228B	ENSG00000219626	2	24299396	24392509	0.4235	rs6544966	-4.48	rs12988269	0.283503	-6.81	0.001	318	318	blup	0.291428	3.61e-13	0.39985	0.68927	0.988142
GTEX7_Cerebellar_Hemisphere	CTD-2651B20.3	ENSG00000259520	15	45543884	45571449	0.721	rs34806113	2.27	rs7167146	0.501036	-8.09	-0.494	334	334	blup	0.527975	7.72e-22	-0.39982	0.68929	0.988142
GTEX7_Caudate_basal_ganglia	GLIPR1	ENSG00000139278	12	75874460	75897633	0.153	rs1275546	2.84	rs7974011	0.005114	-4.08	0.522	504	504	blup	0.04824	0.00484	-0.3998	0.6893	0.988142
GTEX7_Frontal_Cortex_BA9	RPL12P30	ENSG00000242353	11	30389695	30390193	0.2992	rs605765	-2.65	rs12575085	0.0919	-4.6	0.576	399	399	blup	0.13124	3.54e-05	-0.39976	0.6893	0.988142
GTEX7_Substantia_nigra	EP400P1	ENSG00000185684	12	132568828	132613029	0.629	rs11609565	3.09	rs12426424	0.2303	-4.56	0.583	318	8	lasso	0.16453	0.000123	-0.3998	0.6893	0.988142
GTEX7_Substantia_nigra	RP11-176H8.1	ENSG00000203546	14	31803518	31926647	0.183	rs10130804	2.86	rs8009647	0.02265	3.91	-0.281	307	307	blup	0.0822	0.00601	0.3999	0.6893	0.988142
GTEX7_Spinal_cord_cervical_c-1	GAS8-AS1	ENSG00000221819	16	90095316	90096309	0.214	rs164745	2.73	rs1061646	0.09209	3.56	-0.246	266	266	blup	0.0809	0.00555	-0.39978	0.68932	0.988142
GTEX7_Cerebellum	RAD52	ENSG00000002016	12	1021243	1099219	0.53	rs3088378	-2.67	rs1051669	0.159831	6.45	0.324	406	9	lasso	0.32129	1.33e-14	-0.399748	0.68934	0.988142
GTEX7_Cerebellum	ZNF713	ENSG00000178665	7	55955169	56009918	0.533	rs1722282	3.08	rs11974040	0.303715	-7.51	0.247	321	35	enet	0.37463	2.57e-17	0.39975	0.68934	0.988142
GTEX7_Nucleus_accumbens_basal_ganglia	CASP9	ENSG00000132906	1	15817327	15853029	0.282	rs16851241	-2.6	rs4263990	0.128	-4.45	0.348	504	504	blup	0.12897	1.74e-05	-0.39971	0.68937	0.988142
GTEX7_Amygdala	RP13-20L14.1	ENSG00000260011	17	80338986	80340566	0.473	rs11903	-3.85	rs4789763	0.0596	-3.98	1.101	350	350	blup	0.01203	0.156	-0.39966	0.6894	0.988142
GTEX7_Cortex	GLTP	ENSG00000139433	12	110288748	110318293	0.2305	rs11611277	2.8	rs12823540	0.0804	-4.54	-0.236	351	6	lasso	0.0616	0.00215	0.399686	0.6894	0.988142
GTEX7_Anterior_cingulate_cortex_BA24	C19orf12	ENSG00000131943	19	30191721	30206364	0.258	rs4805355	2.67	rs7245731	0.00931	-3.61	1.472	488	488	blup	0.052174	0.00995	0.39965	0.689413	0.988142
GTEX7_Cortex	SF3B3	ENSG00000189091	16	70557691	70608820	0.2913	rs16964335	2.68	rs998109	-0.001156	-3.53	-0.661	157	22	enet	0.06371	0.00183	-0.3996	0.68942	0.988142
GTEX7_Frontal_Cortex_BA9	RP11-723O4.9	ENSG00000261159	3	128578559	128579369	0.3815	rs2811502	-2.85	rs789237	0.28855	6.07	-0.494	358	6	lasso	0.265	1.74e-09	-0.39954	0.6895	0.988142
GTEX7_Spinal_cord_cervical_c-1	CENPV	ENSG00000166582	17	16245848	16256970	0.497	rs608624	-2.81	rs3112521	0.42796	6.07	0.4	285	3	lasso	0.41334	4.46e-11	0.3995	0.68954	0.988142
CMC	TCTE1	ENSG00000146221	6	44246480	44265458	0.0644	rs7768389	2.76	rs9688508	0.038	4.37	-0.036	555	6	lasso	0.032088	7.59e-05	-0.399	0.68954	0.988142
CMC	MARCHF1	ENSG00000145416	4	164445450	165305202	0.0896	rs11939053	-3.39	rs1044722	0.001782	4.13	0.06	768	768	blup	0.033715	5.09e-05	-0.39946	0.68956	0.988142
GTEX7_Cerebellum	RP11-259G18.1	ENSG00000261575	17	44344403	44346060	0.4203	rs199529	1.78	rs17689471	0.549318	9.6	0.111	66	19	enet	0.601	3.63e-32	0.39944	0.68957	0.988142
GTEX7_Hippocampus	SLC25A26	ENSG00000144741	3	66119285	66438540	0.511	rs12715597	2.96	rs1680402	0.41917	-6.98	-0.375	385	5	lasso	0.41134	2.66e-14	0.399427	0.68958	0.988142
GTEX7_Caudate_basal_ganglia	DLG5	ENSG00000151208	10	79550549	79686378	0.2815	rs1720293	-2.65	rs11002322	0.007086	4.2	0.609	513	513	blup	0.075575	0.000522	0.39932	0.68966	0.988142
GTEX7_Cortex	RP11-284M14.1	ENSG00000250326	4	143854348	144106014	0.1452	rs17016793	3.19	rs6844866	0.13975	-4.64	-0.716	294	5	lasso	0.10545	7.2e-05	0.39932	0.68966	0.988142
GTEX7_Anterior_cingulate_cortex_BA24	DHFR	ENSG00000228716	5	79922047	79950802	0.6498	rs10077280	3.14	rs1643659	0.429	-7.27	-0.608	480	45	enet	0.54195	6.74e-20	0.3993	0.68967	0.988142
GTEX7_Cerebellum	TMEM9B-AS1	ENSG00000254860	11	8986222	8999074	0.5544	rs4910450	-2.13	rs3815991	0.336337	7.28	-0.513	359	5	lasso	0.34524	8.56e-16	-0.3993	0.68968	0.988142
GTEX7_Cerebellar_Hemisphere	CTC-304I17.5	ENSG00000263571	17	32488756	32491270	0.7367	rs3785907	3.69	rs11657866	0.45785	8.06	0.376	732	9	lasso	0.4688	1.1e-18	0.39928	0.689687	0.988142
GTEX7_Hypothalamus	NUP107	ENSG00000111581	12	69080514	69136785	0.404	rs4913436	-3.29	rs2920022	0.234	-5.29	0.149	530	6	lasso	0.1864	2.05e-06	-0.39928	0.68969	0.988142
GTEX7_Amygdala	IFT80	ENSG00000068885	3	159974774	160117668	0.259	rs16831372	2.93	rs4679890	0.045106	-3.65	0.819	375	375	blup	0.04392	0.0287	-0.3993	0.6897	0.988142
GTEX7_Frontal_Cortex_BA9	CTU2	ENSG00000174177	16	88772871	88781794	0.377	rs13334367	3.01	rs3826076	0.06826	-4.73	-0.481	385	10	lasso	0.12993	3.88e-05	0.39923	0.6897	0.988142
GTEX7_Cortex	KCNG4	ENSG00000168418	16	84255823	84273356	0.3642	rs432223	3.96	rs2326172	0.10116	-5.06	-1.01	925	17	enet	0.17753	2.15e-07	0.3992	0.68972	0.988142
GTEX7_Spinal_cord_cervical_c-1	GBP3	ENSG00000117226	1	89472349	89488577	0.7152	rs7556550	-2.71	rs17433780	0.550532	-6.75	-0.197	339	5	lasso	0.563445	2.84e-16	0.39909	0.68983	0.988142
GTEX7_Spinal_cord_cervical_c-1	MAMDC2	ENSG00000165072	9	72658497	72841886	0.242	rs11795117	2.21	rs2997685	0.04941	3.77	-0.826	410	5	lasso	0.04027	0.0391	-0.3991	0.689834	0.988142
GTEX7_Nucleus_accumbens_basal_ganglia	LRRC37A16P	ENSG00000267023	17	66121918	66148609	0.297	rs4968894	2.62	rs4968876	0.017326	-3.66	-0.174	321	321	blup	0.020715	0.0564	-0.3991	0.68985	0.988142
CMC	BCAR3	ENSG00000137936	1	94027347	94312706	0.0414	rs11165058	2.69	rs6687387	0.00612	-3.84	0.845	521	521	bslmm	0.017114	0.00308	0.39904	0.68986	0.988142
GTEX7_Cerebellar_Hemisphere	NAPRT	ENSG00000147813	8	144656955	144660819	0.796	rs6558292	3.8	rs10112966	0.57054	-8.41	0.803	359	13	lasso	0.59634	5.21e-26	-0.39904	0.689867	0.988142
GTEX7_Cortex	PAX8	ENSG00000125618	2	113973574	114036527	0.4373	rs1446247	2.61	rs11123172	0.262542	-6.08	-0.914	460	7	lasso	0.2188	6.4e-09	0.399	0.68991	0.988142
CMC	ZNF551	ENSG00000204519	19	58193337	58228669	0.0557	rs8107849	2.75	rs9749360	0.0211	-4.87	0.387	482	7	enet	0.03878	1.47e-05	0.39891	0.68996	0.988142
GTEX7_Caudate_basal_ganglia	RP11-326C3.11	ENSG00000251661	11	318640	325631	0.3088	rs7942030	3.09	rs7480758	0.054263	4.18	0.684	327	5	lasso	0.10413	5.01e-05	-0.3986	0.69	0.988142
GTEX7_Spinal_cord_cervical_c-1	AC005775.2	ENSG00000266933	19	490046	507813	0.899	rs12982379	-3.49	rs7258832	0.378705	-5.64	-0.524	381	8	enet	0.39675	1.39e-10	0.3988	0.69002	0.988142
GTEX7_Substantia_nigra	PIWIL2	ENSG00000197181	8	22132810	22215076	0.454	rs7812900	2.37	rs13259097	0.18196	4.95	0.282	480	7	enet	0.275129	4.19e-07	0.3988	0.69005	0.988142
CMC	PKP3	ENSG00000184363	11	392614	404908	0.105	rs7942030	3.09	rs6598025	0.080063	6.19	-0.13	376	4	lasso	0.0713	4.86e-09	-0.39877	0.69006	0.988142
CMC	DNAJC15	ENSG00000120675	13	43597339	43683045	0.6048	rs2296112	-2.54	rs17553284	0.71849	-18.01	-0.408	622	2	lasso	0.716631	1.62e-125	0.3987	0.69008	0.988142
GTEX7_Substantia_nigra	CTC-498M16.4	ENSG00000271904	5	87729709	87794514	0.207	rs17422088	2.88	rs10044618	0.00552	3.82	-0.275	255	255	blup	0.05598	0.0202	-0.3988	0.6901	0.988142
GTEX7_Frontal_Cortex_BA9	AC069513.4	ENSG00000229178	3	195382436	195384798	0.5182	rs2344654	-2.37	rs6773702	0.290363	-6.01	-0.626	284	6	lasso	0.34666	1.76e-12	0.39862	0.69017	0.988142
GTEX7_Substantia_nigra	AHSA2P	ENSG00000173209	2	61404553	61418338	0.571	rs1177301	-2.671	rs2167565	0.326401	-5.86	0.458	306	6	lasso	0.366444	2.06e-09	-0.39854	0.6902	0.988142
GTEX7_Cortex	ZNF300P1	ENSG00000197083	5	150310207	150325851	0.6289	rs252161	-3.87	rs11741861	0.222342	6.8	0.725	536	7	lasso	0.40859	4.38e-17	0.39856	0.69022	0.988142
GTEX7_Cortex	DIS3L	ENSG00000166938	15	66585555	66626236	0.571	rs12904203	2.46	rs12911848	0.267104	-6.11	-0.23	490	490	blup	0.39228	2.72e-16	0.39847	0.69028	0.988142
GTEX7_Cortex	CENPBD1P1	ENSG00000213753	19	59084870	59111168	0.449	rs933670	2.54	rs11666790	0.351856	-7.29	0.559	235	18	enet	0.36911	3.38e-15	-0.39844	0.6903	0.988142
GTEX7_Cerebellar_Hemisphere	RP3-402G11.26	ENSG00000273253	22	50637519	50638976	0.444	rs6151425	-3.42	rs760753	0.307014	6.21	0.475	396	2	lasso	0.27159	3.28e-10	0.39843	0.69031	0.988142
GTEX7_Cerebellum	PRKAR1B	ENSG00000188191	7	588834	767287	0.5149	rs884978	2.2	rs4074132	0.045156	4.21	0.71	293	293	blup	0.083274	0.000175	-0.39842	0.69032	0.988142
GTEX7_Caudate_basal_ganglia	CD38	ENSG00000004468	4	15779898	15854853	0.3869	rs6851785	-2.99	rs4698412	0.218511	6.32	0.028	556	17	enet	0.18469	5.09e-08	0.3984	0.69034	0.988142
GTEX7_Cortex	PHOSPHO2	ENSG00000144362	2	170550975	170558218	0.3717	rs6721561	3.59	rs6750738	0.12693	-5.54	-0.008	467	7	lasso	0.1383	5.35e-06	0.3983	0.69039	0.988142
GTEX7_Caudate_basal_ganglia	ALG3	ENSG00000214160	3	183960089	183967336	0.1826	rs4912486	2.95	rs902417	0.148071	5.29	0.103	511	4	lasso	0.12501	8.8e-06	0.3984	0.6904	0.988142
CMC	B3GALNT2	ENSG00000162885	1	235613238	235667781	0.2126	rs2799442	-2.68	rs696247	0.26	-10.96	0.409	337	3	lasso	0.254866	8.01e-31	-0.39828	0.69042	0.988142
CMC	PHYHD1	ENSG00000175287	9	131683174	131704320	0.0651	rs4295766	-2.45	rs12685378	0.020134	-4.56	0.06	349	9	lasso	0.02465	0.000474	-0.39824	0.69045	0.988142
GTEX7_Substantia_nigra	PTPRCAP	ENSG00000213402	11	67202981	67205538	0.38	rs2066490	2.47	rs4930461	0.07507	-4.38	-0.638	238	17	enet	0.1898	3.57e-05	0.39815	0.69052	0.988142
GTEX7_Cerebellar_Hemisphere	RP11-645C24.5	ENSG00000260306	16	21805416	21807080	0.704	rs2290829	2.95	rs4783412	0.119139	-5.51	0.216	138	31	enet	0.29866	3.12e-11	0.3981	0.690523	0.988142
GTEX7_Hippocampus	RP11-89K11.1	ENSG00000259658	15	102277302	102285913	0.282	rs1011160	-2.6	rs8031873	0.173	4.91	-0.256	371	4	lasso	0.15648	1.13e-05	-0.398122	0.69054	0.988142
GTEX7_Cerebellum	RAPGEF3	ENSG00000079337	12	48128455	48164823	0.334	rs7971093	-2.56	rs12422983	0.2565	6.51	-0.055	540	19	enet	0.2379	9.68e-11	0.398103	0.69055	0.988142
GTEX7_Spinal_cord_cervical_c-1	CTD-2162K18.4	ENSG00000267260	19	37264055	37267980	0.219	rs1878926	1.83	rs3108551	-0.000992	3.74	-0.23	273	273	blup	0.05244	0.0217	-0.3981	0.69057	0.988142
CMC	RAB29	ENSG00000117280	1	205737114	205744588	0.0685	rs4951218	3.31	rs7522056	0.0261	-5.26	-0.038	402	16	enet	0.053376	4.08e-07	0.39798	0.69065	0.988142
GTEX7_Nucleus_accumbens_basal_ganglia	PNMA8A	ENSG00000182013	19	46969748	46974820	0.349	rs6509250	2.76	rs8107491	0.265919	6.08	0.247	379	4	lasso	0.19632	8.71e-08	0.3979	0.6907	0.988142
GTEX7_Cortex	PCDHA8	ENSG00000204962	5	140220907	140391929	0.1094	rs34282994	3.37	rs2563263	-0.005314	3.76	-0.892	373	373	blup	0.01857	0.0623	-0.39783	0.69075	0.988142
GTEX7_Putamen_basal_ganglia	CCDC181	ENSG00000117477	1	169364108	169429907	0.295	rs3917398	2.42	rs16862172	0.165292	-4.48	0.353	581	7	lasso	0.10491	0.000328	-0.3978	0.69078	0.988142
GTEX7_Cortex	GGCT	ENSG00000006625	7	30536237	30591095	0.2039	rs28362731	3.09	rs38494	0.070917	4.77	0.399	455	3	lasso	0.11395	3.69e-05	0.39778	0.690795	0.988142
GTEX7_Nucleus_accumbens_basal_ganglia	RP11-597G23.1	ENSG00000270304	15	37546080	37547153	0.274	rs11073260	-2.99	rs657586	-0.003935	3.87	0.698	465	465	blup	0.04255	0.0108	-0.3977	0.6908	0.988142
GTEX7_Spinal_cord_cervical_c-1	CTD-2619J13.19	ENSG00000269473	19	58951815	58957216	0.304	rs8107849	2.75	rs4801595	0.163236	4.67	0.111	298	15	enet	0.15313	0.000164	0.3977	0.69086	0.988142
GTEX7_Caudate_basal_ganglia	ARNT	ENSG00000143437	1	150782181	150849244	0.2398	rs1722784	2.04	rs12568757	0.0812	5.2	-0.227	304	8	lasso	0.154551	7.12e-07	0.39763	0.6909	0.988142
GTEX7_Spinal_cord_cervical_c-1	PIGX	ENSG00000163964	3	196366646	196462878	0.599	rs843509	3.72	rs4916543	0.46637	6.15	-0.448	402	7	lasso	0.4478	3.82e-12	-0.39765	0.6909	0.988142
GTEX7_Cortex	RP11-429B14.4	ENSG00000261478	15	90052192	90053647	0.542	rs1439616	-2.25	rs8031036	0.415042	7.52	0.589	401	5	lasso	0.411603	3.1e-17	0.39758	0.69094	0.988142
GTEX7_Cortex	SFRP1	ENSG00000104332	8	41119481	41167016	0.3	rs1902530	2.55	rs10091813	-0.00585	-3.19	0.153	467	467	blup	0.05687	0.0031	0.39757	0.69095	0.988142
GTEX7_Nucleus_accumbens_basal_ganglia	MSH4	ENSG00000057468	1	76262567	76378923	0.336	rs12035171	-2.89	rs931507	0.18	5.21	-0.785	463	463	blup	0.21869	1.38e-08	-0.39756	0.69095	0.988142
GTEX7_Cerebellar_Hemisphere	VEPH1	ENSG00000197415	3	156977531	157251408	0.1603	rs9878474	-3.04	rs1378797	0.016502	-3.84	0.105	420	2	lasso	0.01248	0.113	-0.397544	0.69097	0.988142
GTEX7_Anterior_cingulate_cortex_BA24	SPP1	ENSG00000118785	4	88896819	88904562	0.3757	rs1381966	-2.94	rs17013421	-0.005327	3.53	-0.303	511	36	enet	0.09989	0.000506	-0.3975	0.691	0.988142
GTEX7_Cerebellar_Hemisphere	RP11-301O19.1	ENSG00000273080	2	86422713	86423172	0.3798	rs13403623	2.98	rs3770060	0.172223	5.46	0.427	454	20	lasso	0.17352	8.92e-07	0.39747	0.691	0.988142
GTEX7_Substantia_nigra	BICDL2	ENSG00000162069	16	3077683	3086927	0.562	rs2285675	2.86	rs1859376	0.04813	3.77	-0.698	363	363	blup	0.18632	4.23e-05	-0.3975	0.691	0.988142
GTEX7_Hippocampus	KLHL24	ENSG00000114796	3	183353356	183402265	0.228	rs2971459	2.18	rs6807489	0.12009	-4.55	-0.524	475	3	lasso	0.12456	9.21e-05	0.397452	0.69103	0.988142
GTEX7_Hypothalamus	PTGR1	ENSG00000106853	9	114312002	114362135	0.5707	rs4979031	2.51	rs10759502	0.157609	-5.31	-0.39	497	10	lasso	0.26071	1.16e-08	0.3975	0.69103	0.988142
GTEX7_Nucleus_accumbens_basal_ganglia	RP4-758J24.5	ENSG00000272091	1	54492356	54494172	0.425	rs4927084	2.35	rs3795360	-0.00705	4.34	0.134	482	16	enet	0.04677	0.00792	-0.39746	0.69103	0.988142
CMC	DALRD3	ENSG00000178149	3	49052921	49059726	0.0454	rs35713889	2.9	rs12493578	0.041738	-5.23	-0.501	265	8	lasso	0.05954	8.94e-08	0.39742	0.69106	0.988142
CMC	CLIP2	ENSG00000106665	7	73703805	73820273	0.119	rs28763981	2.79	rs4717892	0.070505	-5.75	0.151	265	265	bslmm	0.08445	1.82e-10	0.39731	0.69114	0.988142
GTEX7_Frontal_Cortex_BA9	STK39	ENSG00000198648	2	168810530	169104651	0.1842	rs10196226	2.4	rs2030162	0.12418	4.46	0.48	498	30	enet	0.102828	0.000249	0.39729	0.6912	0.988142
CMC	ERICH5	ENSG00000177459	8	99076539	99105838	0.0635	rs10088925	2.69	rs11776602	0.05141	5.23	1.376	506	12	enet	0.05417	3.36e-07	0.397219	0.69121	0.988142
GTEX7_Caudate_basal_ganglia	CYBC1	ENSG00000178927	17	80400465	80408705	0.4079	rs11903	-3.85	rs3751913	0.278	-6.41	-0.231	404	5	lasso	0.26718	2.33e-11	0.3972	0.69122	0.988142
GTEX7_Frontal_Cortex_BA9	CCNB1IP1	ENSG00000100814	14	20779527	20801471	0.302	rs11701	4.79	rs1953552	0.07322	4.03	0.154	616	7	lasso	0.080045	0.00117	0.3972	0.69122	0.988142
GTEX7_Nucleus_accumbens_basal_ganglia	CLEC18C	ENSG00000157335	16	70207225	70221264	0.325	rs16964335	2.68	rs2270842	-0.00413	-3.08	0.29	185	185	blup	0.04597	0.0084	0.3972	0.69122	0.988142
GTEX7_Cerebellum	SPATA6	ENSG00000132122	1	48761044	48937845	0.133	rs4567320	2.67	rs6670286	0.0382	4.23	0.361	464	4	lasso	0.04669	0.00421	0.39709	0.6913	0.988142
GTEX7_Spinal_cord_cervical_c-1	CTA-384D8.36	ENSG00000272821	22	50962355	50963209	0.42	rs6151425	-3.42	rs2076136	-0.011809	3.14	-0.531	321	321	blup	0.122	0.00076	0.3971	0.6913	0.988142
GTEX7_Caudate_basal_ganglia	CTD-2651B20.4	ENSG00000259433	15	45622407	45624832	0.437	rs34806113	2.49	rs1049518	0.36247	-7.57	-0.363	325	8	lasso	0.3799	1.52e-16	0.39708	0.69131	0.988142
GTEX7_Cortex	GUCA1B	ENSG00000112599	6	42152139	42162654	0.446	rs6939563	-3.38	rs2180172	0.312462	-6.71	-1.224	412	7	lasso	0.310565	1.34e-12	0.397	0.69136	0.988142
CMC	PLSCR4	ENSG00000114698	3	145910126	145968966	0.0874	rs578641	-3.28	rs1061409	0.031005	4.87	-0.852	476	30	enet	0.04338	4.76e-06	-0.39697	0.69139	0.988142
GTEX7_Cerebellum	GTF2F2	ENSG00000188342	13	45694650	45858237	0.1335	rs7323755	3.04	rs9595241	0.05175	4.21	0.146	388	388	blup	0.04367	0.00548	-0.39698	0.6914	0.988142
GTEX7_Cortex	TDRD9	ENSG00000156414	14	104394799	104519004	0.276	rs7156395	3.07	rs10149651	0.314974	6.69	0.361	338	3	lasso	0.295	5.84e-12	0.397	0.6914	0.988142
GTEX7_Caudate_basal_ganglia	SNX11	ENSG00000002919	17	46180719	46200436	0.1479	rs12451413	-3.35	rs2109984	0.0964	-4.37	0.72	446	446	blup	0.0557	0.00263	-0.3969	0.69142	0.988142
GTEX7_Anterior_cingulate_cortex_BA24	CTD-2336O2.1	ENSG00000253982	8	1710156	1712668	0.395	rs1043228	-3.38	rs10100341	0.055	-4.46	-0.455	732	6	lasso	0.1288	8.08e-05	-0.3969	0.69146	0.988142
GTEX7_Cerebellum	ZNF417	ENSG00000173480	19	58411664	58427978	0.221	rs8107849	2.75	rs10424113	0.0298	4.2	0.95	473	18	enet	0.091634	8.43e-05	-0.39682	0.6915	0.988142
GTEX7_Amygdala	NPHP4	ENSG00000131697	1	5922871	6052533	0.643	rs12145625	2.95	rs7535806	0.302	-5.18	0.776	510	15	lasso	0.34317	1.52e-09	-0.39668	0.6916	0.988142
GTEX7_Spinal_cord_cervical_c-1	VCL	ENSG00000035403	10	75757872	75879918	0.209	rs10824076	3.78	rs2688621	0.033656	-3.95	-1.457	240	240	blup	0.1232	0.000718	-0.39668	0.6916	0.988142
GTEX7_Cerebellum	NPFFR1	ENSG00000148734	10	72007085	72043432	0.3565	rs10762386	2.87	rs10999185	0.002307	-3.63	0.45	718	16	enet	0.00701	0.152	0.3967	0.69161	0.988142
GTEX7_Cerebellar_Hemisphere	RP13-582O9.7	ENSG00000272172	8	144372569	144372791	0.329	rs13277059	-2.67	rs6651422	0.12538	-5	1.782	381	381	blup	0.19361	1.89e-07	-0.39659	0.69167	0.988142
GTEX7_Caudate_basal_ganglia	RP4-613B23.1	ENSG00000230084	3	42643455	42695880	0.6833	rs1523125	2.82	rs33984028	0.418018	8.06	0.549	466	74	enet	0.42178	1.04e-18	0.3966	0.6917	0.988142
CMC	HOOK1	ENSG00000134709	1	60280458	60342050	0.1004	rs1890212	-2.73	rs674949	0.00457	-4.07	-1.78	415	415	blup	0.034893	3.81e-05	-0.39653	0.69171	0.988142
GTEX7_Frontal_Cortex_BA9	ZNF559	ENSG00000188321	19	9434448	9461838	0.666	rs7247038	2.15	rs28384491	0.414463	-7.07	-0.167	406	5	lasso	0.39836	1.44e-14	0.39651	0.691731	0.988142
GTEX7_Spinal_cord_cervical_c-1	LINC02552	ENSG00000256422	11	104316596	104480049	0.298	rs11226165	-2.54	rs10895707	0.24716	4.78	-0.388	377	5	lasso	0.2166	6.3e-06	-0.3965	0.69176	0.988142
GTEX7_Cortex	STXBP4	ENSG00000166263	17	53046088	53241646	0.2518	rs9891134	-2.35	rs244353	0.050447	-4.39	-1.001	499	499	blup	0.05082	0.00494	0.39644	0.69178	0.988142
GTEX7_Amygdala	NSMCE2	ENSG00000156831	8	126103921	126379362	0.488	rs7357374	2.88	rs10956248	-0.00752	3.62	-0.808	492	492	blup	0.05043	0.0206	-0.3964	0.69179	0.988142
GTEX7_Cerebellum	RAI1	ENSG00000108557	17	17584787	17714767	0.1289	rs4646364	-3.23	rs9913277	-0.001091	-3.58	0.156	409	409	blup	0.0347	0.0121	-0.39635	0.69185	0.988142
GTEX7_Cerebellum	MCM3AP-AS1	ENSG00000215424	21	47649131	47679304	0.45	rs34686582	-2.79	rs7275336	0.022069	4.26	0.04	480	11	lasso	0.03081	0.0169	0.39626	0.6919	0.988142
GTEX7_Nucleus_accumbens_basal_ganglia	TOR1B	ENSG00000136816	9	132565432	132573560	0.262	rs13302591	2.96	rs16931454	0.088682	4.41	0.286	483	3	lasso	0.1276	1.92e-05	0.3963	0.6919	0.988142
GTEX7_Cerebellum	CTD-2651B20.1	ENSG00000259539	15	45444862	45459724	0.4642	rs12594463	2.56	rs16939752	0.272	6.69	0.279	307	5	lasso	0.31923	1.68e-14	0.3962	0.69195	0.988142
GTEX7_Amygdala	RP11-375I20.6	ENSG00000260633	3	134066130	134068075	0.472	rs11925220	2.78	rs4974494	0.279772	5.1	-1.086	441	441	blup	0.2634	2.23e-07	-0.3962	0.69197	0.988142
GTEX7_Amygdala	RP11-156E8.1	ENSG00000272195	1	245132652	245134390	0.791	rs751715	-3.01	rs4658434	0.457	-6.95	-0.216	464	12	lasso	0.48572	3.94e-14	0.39614	0.692	0.988142
GTEX7_Anterior_cingulate_cortex_BA24	INPP1	ENSG00000151689	2	191208196	191236391	0.2894	rs256545	3.26	rs2067419	0.19425	5.66	0.497	340	3	lasso	0.2227	1.51e-07	0.39612	0.692	0.988142
GTEX7_Cortex	RBBP8NL	ENSG00000130701	20	60985293	61002589	0.663	rs2427412	2.89	rs6061521	0.520847	8.49	-0.536	479	10	lasso	0.5348	4.52e-24	-0.39579	0.692	0.988142
GTEX7_Frontal_Cortex_BA9	RP11-572O17.1	ENSG00000270195	4	1714548	1715349	0.363	rs474235	-2.96	rs1063742	0.0708	-3.85	0.045	273	14	lasso	0.12392	5.88e-05	-0.3961	0.692	0.988142
CMC	LAMA3	ENSG00000053747	18	21269407	21535030	0.0556	rs17797779	3.11	rs4800526	0.03431	-4.5	0.087	484	484	bslmm	0.03341	5.48e-05	-0.3961	0.692	0.988142
GTEX7_Hippocampus	ADAMTS18	ENSG00000140873	16	77281710	77469011	0.8055	rs2033253	3.19	rs10514415	0.54578	7.78	0.414	855	16	lasso	0.51953	4.12e-19	0.39612	0.69202	0.988142
GTEX7_Caudate_basal_ganglia	GSTZ1	ENSG00000100577	14	77787227	77797940	0.361	rs8177544	3.59	rs2193594	0.303013	6.63	0.413	549	2	lasso	0.28246	5.14e-12	0.396	0.6921	0.988142
GTEX7_Hypothalamus	AHSA2P	ENSG00000173209	2	61404553	61418338	0.449	rs1177301	-2.67	rs2167565	0.309004	-6.61	0.458	306	5	lasso	0.33163	5.19e-11	-0.396	0.6921	0.988142
GTEX7_Cerebellar_Hemisphere	RP5-1092A3.5	ENSG00000271398	1	28573655	28574079	0.204	rs1769711	-3.13	rs576550	0.14	4.73	0.396	257	1	lasso	0.079067	0.000911	0.396	0.69211	0.988142
GTEX7_Caudate_basal_ganglia	RMDN1	ENSG00000176623	8	87480486	87526586	0.3281	rs1540836	-4.01	rs13249753	0.18	5.6	-0.451	439	439	blup	0.1853	4.83e-08	-0.39599	0.692115	0.988142
CMC	RASL11B	ENSG00000128045	4	53728457	53733000	0.0465	rs17613519	2.41	rs4864676	0.009981	-3.91	-0.576	282	15	enet	0.019791	0.00158	0.39598	0.69212	0.988142
GTEX7_Anterior_cingulate_cortex_BA24	MAN1B1	ENSG00000177239	9	139981379	140003635	0.357	rs13288421	-2.39	rs9411242	0.049621	4.22	0.904	369	369	blup	0.08796	0.00107	0.3959	0.69217	0.988142
GTEX7_Cerebellar_Hemisphere	SMU1	ENSG00000122692	9	33041762	33076665	0.2335	rs10971517	2.79	rs10813942	0.0685	4.39	0.093	467	4	lasso	0.04452	0.0106	-0.395881	0.69219	0.988142
GTEX7_Frontal_Cortex_BA9	RP11-799M12.2	ENSG00000273133	4	15565321	15565876	0.491	rs4698323	-2.41	rs16892143	0.0407	4.68	-1.474	550	550	blup	0.09158	0.000535	-0.3959	0.6922	0.988142
GTEX7_Cerebellar_Hemisphere	CCDC74BP1	ENSG00000250261	22	20941783	20946505	0.49	rs1108101	2.77	rs552668	0.395161	-7.07	0.106	409	7	lasso	0.40184	1.65e-15	-0.39584	0.69222	0.988142
GTEX7_Caudate_basal_ganglia	NANOS3	ENSG00000187556	19	13972877	13991571	0.266	rs2900964	-2.32	rs2007787	0.0394	-3.94	0.245	304	304	blup	0.09235	0.000132	-0.39582	0.69224	0.988142
GTEX7_Cerebellum	LINC02138	ENSG00000205015	16	89232791	89235555	0.4367	rs164745	2.73	rs11646135	0.282499	-6.92	0.054	423	15	enet	0.269972	3.55e-12	-0.3958	0.692249	0.988142
GTEX7_Spinal_cord_cervical_c-1	ZNF257	ENSG00000197134	19	22235254	22274282	0.262	rs2957807	-2.18	rs7253490	0.217131	4.59	0.365	319	3	lasso	0.14229	0.000281	0.3958	0.69227	0.988142
GTEX7_Caudate_basal_ganglia	LCA5L	ENSG00000157578	21	40777770	40817731	0.564	rs7276341	-3.81	rs9979289	0.359809	7.4	-0.446	685	31	enet	0.38894	5.34e-17	-0.395772	0.6923	0.988142
GTEX7_Cerebellar_Hemisphere	CTD-2541J13.1	ENSG00000260578	18	65149028	65152203	0.489	rs8087787	3.49	rs4508512	0.23866	-5.56	-0.709	561	8	lasso	0.24513	3.03e-09	0.3958	0.6923	0.988142
GTEX7_Nucleus_accumbens_basal_ganglia	FIGNL1	ENSG00000132436	7	50511831	50518088	0.2368	rs10230193	2.61	rs6945253	0.202252	-6.01	-0.384	499	2	lasso	0.262395	3.29e-10	0.39574	0.6923	0.988142
GTEX7_Putamen_basal_ganglia	WDFY3-AS2	ENSG00000180769	4	85887538	85932430	0.163	rs7686344	-2.08	rs7661609	0.11995	4.37	-0.394	344	2	lasso	0.05429	0.00819	-0.39568	0.6923	0.988142
GTEX7_Spinal_cord_cervical_c-1	CTD-2619J13.14	ENSG00000232098	19	58915605	58919851	0.284	rs8107849	2.75	rs7257872	-0.010737	3.65	-0.133	309	5	lasso	0.00628	0.222	0.3957	0.6923	0.988142
CMC	EML1	ENSG00000066629	14	100204030	100408397	0.0682	rs12881307	-3.19	rs6575751	0.036349	-5.12	0.209	485	5	lasso	0.04359	4.52e-06	0.39567	0.69235	0.988142
GTEX7_Frontal_Cortex_BA9	CECR7	ENSG00000237438	22	17517460	17541715	0.967	rs5992636	3.44	rs5748829	0.432392	7.15	-0.864	472	34	lasso	0.64585	6.68e-28	-0.39565	0.692366	0.988142
GTEX7_Hippocampus	BHMT	ENSG00000145692	5	78407602	78428108	0.278	rs10514145	-2.89	rs617219	0.135885	5.15	-0.258	416	3	lasso	0.12694	7.89e-05	-0.3956	0.6924	0.988142
GTEX7_Hippocampus	STYXL1	ENSG00000127952	7	75625656	75677322	0.345	rs6962352	2.57	rs11553096	0.069998	4.39	0.324	319	4	lasso	0.1535	1.38e-05	0.3956	0.6924	0.988142
GTEX7_Hippocampus	ABO	ENSG00000175164	9	136125788	136150617	0.4098	rs17150482	-3.58	rs8176722	0.003	3.91	-1.946	595	595	blup	0.02555	0.0521	0.39561	0.6924	0.988142
GTEX7_Spinal_cord_cervical_c-1	MALSU1	ENSG00000156928	7	23338358	23351348	0.385	rs17796758	-2.84	rs2270100	-0.00837	2.96	1.142	407	407	blup	0.09765	0.00248	-0.3956	0.6924	0.988142
GTEX7_Cerebellum	RP11-5P18.10	ENSG00000232456	1	16361673	16366524	0.2722	rs6603855	-2.91	rs1739828	0.00522	-3.35	0.55	379	379	blup	0.02032	0.0433	0.39559	0.69241	0.988142
GTEX7_Cortex	MYLIP	ENSG00000007944	6	16129356	16148479	0.31	rs6459467	3.03	rs2743861	-0.004926	3.59	0.126	581	581	blup	0.066804	0.00144	0.3956	0.69241	0.988142
GTEX7_Spinal_cord_cervical_c-1	KCTD21	ENSG00000188997	11	77882295	77899868	0.467	rs669010	2.15	rs1144764	0.19504	4.66	-0.106	350	350	blup	0.2379	2.01e-06	0.3955	0.69247	0.988142
GTEX7_Amygdala	ANKS1A	ENSG00000064999	6	34857042	35059179	0.36	rs9394220	-2.57	rs820076	0.0514	4.2	0.748	377	3	lasso	0.0754	0.00579	0.3954	0.6925	0.988142
GTEX7_Frontal_Cortex_BA9	DNMBP	ENSG00000107554	10	101635334	101769676	0.1889	rs12415804	-3.3	rs7896859	0.036874	3.95	0.89	436	5	lasso	0.077	0.00143	0.3954	0.692522	0.988142
GTEX7_Anterior_cingulate_cortex_BA24	ST6GAL1	ENSG00000073849	3	186648274	186796341	0.349	rs17373877	2.41	rs4686837	0.16547	-4.35	-0.155	581	4	lasso	0.1018	0.000449	0.3954	0.69255	0.988142
GTEX7_Hypothalamus	AF001548.5	ENSG00000263335	16	15820531	15826850	0.412	rs11645172	2.67	rs16967494	0.363248	6.32	-0.946	457	5	lasso	0.34799	1.38e-11	-0.3954	0.69256	0.988142
GTEX7_Frontal_Cortex_BA9	RP11-415F23.2	ENSG00000271964	3	16355946	16356494	0.2979	rs9874701	-3.07	rs842283	-0.008683	-3.41	0.572	553	553	blup	0.0717	0.00204	-0.39536	0.69258	0.988142
GTEX7_Putamen_basal_ganglia	KIAA0319	ENSG00000137261	6	24544332	24646383	0.528	rs9461093	-3.35	rs761100	0.098434	4.54	1.124	630	10	lasso	0.23553	4.63e-08	0.39529	0.69263	0.988142
GTEX7_Cortex	KLK10	ENSG00000129451	19	51515995	51523431	0.52	rs3815749	2.81	rs3745535	0.065735	4.25	-0.239	586	586	blup	0.08678	0.000308	-0.39528	0.69264	0.988142
GTEX7_Cerebellum	BCL2L11	ENSG00000153094	2	111876955	111926024	0.4815	rs10167918	-2.22	rs616130	0.167256	5.63	-0.387	316	8	lasso	0.19719	5.37e-09	-0.39522	0.69268	0.988142
GTEX7_Spinal_cord_cervical_c-1	EYA4	ENSG00000112319	6	133561736	133853258	0.286	rs17061987	3.45	rs7756544	0.14914	4.11	-1.546	463	463	blup	0.14124	0.000296	-0.39524	0.6927	0.988142
CMC	S1PR2	ENSG00000267534	19	10334520	10341948	0.0675	rs10417403	2.62	rs8104426	0.0184	-4.47	1.445	369	369	bslmm	0.03359	5.25e-05	0.39517	0.69272	0.988142
GTEX7_Hippocampus	B3GAT3	ENSG00000149541	11	62382768	62389647	0.273	rs2187108	-2.38	rs3018561	0.07066	4.59	-0.67	385	385	blup	0.07827	0.00179	-0.3949	0.69292	0.988142
GTEX7_Hypothalamus	C6orf163	ENSG00000203872	6	88054567	88075181	0.417	rs926947	-2.96	rs2207144	0.124091	4.84	-0.926	408	408	blup	0.1257	0.000106	-0.3949	0.69292	0.988142
GTEX7_Putamen_basal_ganglia	GNB3	ENSG00000111664	12	6949118	6956557	0.344	rs7316224	-2.92	rs1047776	0.262038	5.42	0.533	232	2	lasso	0.26567	5e-09	0.3949	0.69293	0.988142
GTEX7_Cerebellum	CNKSR1	ENSG00000142675	1	26503894	26516377	0.8007	rs17163470	2.51	rs12145714	0.457	-8.56	-0.045	441	18	lasso	0.47369	5.09e-23	0.39485	0.69295	0.988142
GTEX7_Frontal_Cortex_BA9	ZBED6CL	ENSG00000188707	7	150026938	150029808	0.339	rs4725848	-2.74	rs11764936	0.182003	-5.25	-0.39	353	2	lasso	0.1473	1.15e-05	0.3948	0.69298	0.988142
GTEX7_Cerebellum	UBE2FP3	ENSG00000233337	1	111980136	111980659	0.3711	rs2995807	2.74	rs2274232	0.000253	3.13	0.789	617	617	blup	0.00906	0.124	-0.3948	0.69299	0.988142
GTEX7_Caudate_basal_ganglia	AP006621.1	ENSG00000177236	11	780117	780755	0.6909	rs7942030	3.09	rs4963153	0.453036	8.58	-0.722	420	6	lasso	0.50853	1.01e-23	-0.395	0.693	0.988142
GTEX7_Cortex	TCFL5	ENSG00000101190	20	61472467	61493115	0.552	rs2427412	2.89	rs3664	0.379197	7.22	0.576	481	37	enet	0.4072	5.11e-17	-0.39526	0.693	0.988142
GTEX7_Hypothalamus	SLC2A5	ENSG00000142583	1	9095166	9148537	0.356	rs12093524	3	rs12080175	0.061755	3.87	0.112	417	417	blup	0.081261	0.0017	0.39424	0.693	0.988142
GTEX7_Amygdala	PCDHA4	ENSG00000204967	5	140186659	140391929	0.16	rs34282994	3.21	rs2531349	0.01489	3.93	-0.542	370	370	blup	0.08163	0.00423	-0.3948	0.69301	0.988142
GTEX7_Cerebellar_Hemisphere	RP11-814H16.2	ENSG00000272862	4	41990758	41991254	0.165	rs2632690	2.29	rs6848386	0.035484	-3.58	0.455	424	5	lasso	0.04433	0.0108	-0.39477	0.69301	0.988142
GTEX7_Cerebellar_Hemisphere	CDK10	ENSG00000185324	16	89747145	89762772	0.659	rs164745	2.73	rs1805008	0.373165	-7.13	0.306	421	11	lasso	0.39222	4.42e-15	-0.3948	0.693012	0.988142
GTEX7_Frontal_Cortex_BA9	RAB27A	ENSG00000069974	15	55495164	55611311	0.413	rs4774727	2.32	rs8024695	0.131	4.8	-0.877	446	9	lasso	0.08209	0.00102	-0.39472	0.69305	0.988142
GTEX7_Cerebellar_Hemisphere	ARL16	ENSG00000214087	17	79648204	79650954	0.5387	rs28386899	-3.91	rs6565620	0.343074	-7.2	-0.179	327	9	enet	0.353	2.11e-13	0.3947	0.693063	0.988142
GTEX7_Caudate_basal_ganglia	RP11-109E12.1	ENSG00000273073	2	132219394	132221188	0.5119	rs4850213	2.64	rs6731616	0.063046	4.97	1.063	171	171	blup	0.26661	2.46e-11	0.39469	0.69307	0.988142
GTEX7_Cortex	OLA1	ENSG00000138430	2	174937175	175113426	0.2077	rs4972453	-2.66	rs9332424	0.102892	4.81	-0.426	389	10	enet	0.1478	2.48e-06	-0.3947	0.69309	0.988142
GTEX7_Anterior_cingulate_cortex_BA24	RP11-438F14.3	ENSG00000224521	1	248712057	248727140	0.469	rs4359056	2.63	rs28583369	0.06066	3.89	1.646	246	36	enet	0.07895	0.00188	0.39467	0.6931	0.988142
GTEX7_Caudate_basal_ganglia	RP11-51J9.6	ENSG00000272375	8	30054920	30055564	0.3297	rs13267681	-2.26	rs6994064	0.0392	4.23	-0.282	354	354	blup	0.0716	0.000721	-0.3946	0.693141	0.988142
GTEX7_Nucleus_accumbens_basal_ganglia	MTMR2	ENSG00000087053	11	95566046	95658479	0.263	rs7945834	3.89	rs1255182	0.022776	3.92	1.172	604	604	blup	0.05418	0.00458	0.39458	0.69315	0.988142
GTEX7_Nucleus_accumbens_basal_ganglia	RP11-481A20.11	ENSG00000255098	8	11870545	11873043	0.1384	rs2169889	2.41	rs12676145	0.068811	4.52	-0.958	306	4	lasso	0.054853	0.00436	-0.3946	0.69315	0.988142
CMC	SLAMF8	ENSG00000158714	1	159796540	159807039	0.0915	rs12046006	2.65	rs10158752	0.0521	-5.97	0.41	499	2	lasso	0.02603	0.000337	-0.39453	0.69319	0.988142
GTEX7_Caudate_basal_ganglia	COX5BP6	ENSG00000237082	13	101276129	101276683	0.258	rs2803209	2.71	rs9518134	0.112814	-5.48	0.467	533	7	lasso	0.1288	6.39e-06	-0.3945	0.6932	0.988142
GTEX7_Cortex	LINC01547	ENSG00000183250	21	46352729	46359828	0.688	rs11088978	3.11	rs8134646	0.188268	-5.94	0.006	598	18	enet	0.18611	1.05e-07	0.3945	0.6932	0.988142
GTEX7_Nucleus_accumbens_basal_ganglia	CLIC5	ENSG00000112782	6	45868045	46048132	0.334	rs6925476	2.85	rs2235882	0.002945	-3.76	0.384	467	467	blup	0.06292	0.0024	0.3945	0.6932	0.988142
GTEX7_Hippocampus	RP11-378I6.1	ENSG00000261402	9	19926092	19929935	0.4542	rs1885229	-3.2	rs1936444	0.14127	4.69	-0.857	578	9	lasso	0.13214	5.62e-05	-0.39428	0.69337	0.988142
GTEX7_Spinal_cord_cervical_c-1	RBBP5	ENSG00000117222	1	205055270	205091143	0.5345	rs4951218	3.31	rs1106201	0.009575	3.46	1.07	595	40	enet	0.06223	0.0135	-0.39427	0.69338	0.988142
GTEX7_Anterior_cingulate_cortex_BA24	RPS5	ENSG00000083845	19	58897767	58906173	0.255	rs8107849	2.75	rs3764536	0.0488	-3.97	-0.261	317	6	lasso	0.046141	0.0145	0.39426	0.693388	0.988142
GTEX7_Anterior_cingulate_cortex_BA24	RP11-643M14.1	ENSG00000259251	15	62352702	62354633	0.47	rs4479177	-2.35	rs11634818	0.084358	4.33	0.507	540	9	lasso	0.12612	9.59e-05	0.3942	0.6934	0.988142
GTEX7_Anterior_cingulate_cortex_BA24	DDX59	ENSG00000118197	1	200593024	200639097	0.427	rs7516247	-3.21	rs12082129	0.253975	-5.75	-0.255	540	8	lasso	0.33062	4.59e-11	0.39422	0.6934	0.988142
GTEX7_Cerebellar_Hemisphere	NSUN4	ENSG00000117481	1	46805849	46830824	0.298	rs4420029	2.9	rs10252	0.166	5.52	0.681	376	3	lasso	0.225816	1.47e-08	0.39418	0.69345	0.988142
GTEX7_Substantia_nigra	PSPHP1	ENSG00000226278	7	55832490	55840981	0.765	rs1722282	3.08	rs1113765	0.29523	5.15	1.227	351	20	lasso	0.28909	1.94e-07	0.39414	0.69347	0.988142
GTEX7_Frontal_Cortex_BA9	LINC00665	ENSG00000232677	19	36803969	36822620	0.27	rs12460721	-2.39	rs7253462	0.074621	5.01	-0.257	306	6	lasso	0.15068	9.09e-06	-0.39414	0.693478	0.988142
GTEX7_Caudate_basal_ganglia	ERCC5	ENSG00000134899	13	103497194	103528345	0.225	rs16961116	-2.84	rs9514064	0.007627	3.73	0.004	706	706	blup	0.01624	0.0696	-0.3941	0.6935	0.988142
GTEX7_Substantia_nigra	EFCAB1	ENSG00000034239	8	49623348	49647870	0.587	rs1606133	2.44	rs12548278	0.30393	5.12	-0.056	292	292	blup	0.249637	1.65e-06	-0.3941	0.69352	0.988142
GTEX7_Nucleus_accumbens_basal_ganglia	CDC123	ENSG00000151465	10	12237964	12292588	0.462	rs11257804	-3.44	rs4417163	-0.001353	-3.53	-2.48	524	524	blup	0.14424	5.38e-06	0.39407	0.69353	0.988142
GTEX7_Frontal_Cortex_BA9	RP11-498E2.7	ENSG00000269979	9	125086887	125087594	0.3265	rs10818647	2.76	rs10818641	0.00599	-3.48	0.94	535	535	blup	0.00682	0.183	0.394	0.69356	0.988142
GTEX7_Cerebellar_Hemisphere	AC009404.2	ENSG00000236255	2	118591513	118599234	0.3455	rs13003121	2.49	rs17499330	0.219832	-5.29	0.238	469	3	lasso	0.19059	2.39e-07	-0.39395	0.6936	0.988142
GTEX7_Cerebellum	SCOC	ENSG00000153130	4	141178440	141306880	0.237	rs2303912	2.83	rs358330	0.083097	4.09	0.564	437	31	enet	0.04292	0.00585	0.39401	0.6936	0.988142
GTEX7_Frontal_Cortex_BA9	CTC-467M3.3	ENSG00000250377	5	87988462	87989789	0.1824	rs17422088	2.88	rs1081158	0.013998	-4.2	-0.198	267	267	blup	0.0523	0.00753	0.39394	0.6936	0.988142
GTEX7_Hypothalamus	NDUFA10	ENSG00000130414	2	240831867	240964819	0.617	rs4996007	-2.54	rs6735806	0.116226	-5.07	0.967	559	13	lasso	0.28048	2.69e-09	-0.394	0.6936	0.988142
CMC	LAMC2	ENSG00000058085	1	183155373	183214035	0.5145	rs6678117	2.04	rs2276543	0.42	13.84	0.205	453	4	lasso	0.441209	4.63e-59	0.39397	0.6936	0.988142
GTEX7_Frontal_Cortex_BA9	AC002456.2	ENSG00000223969	7	90219933	90226667	0.396	rs7800844	-2.55	rs12704552	0.24533	6.02	0.322	450	6	lasso	0.24458	8.71e-09	0.3939	0.69368	0.988142
CMC	FBLN7	ENSG00000144152	2	112895962	112945791	0.2094	rs6747985	-2.43	rs10202871	0.092362	7.63	0.936	365	18	lasso	0.204524	2.18e-24	0.393853	0.693689	0.988142
GTEX7_Amygdala	SAMD5	ENSG00000203727	6	147830063	148058683	0.491	rs9403902	2.58	rs9386189	0.11106	-4.79	-0.565	484	8	lasso	0.1028	0.00144	0.3939	0.6937	0.988142
GTEX7_Hypothalamus	GUF1	ENSG00000151806	4	44680444	44702943	0.59	rs13132855	2.36	rs1491313	0.20537	5.78	0.786	372	4	lasso	0.48384	5.58e-17	0.394	0.6937	0.988142
GTEX7_Cortex	LSP1P3	ENSG00000162685	5	28925707	28927696	0.4063	rs11750694	-2.85	rs463572	0.444836	8	-0.393	299	3	lasso	0.43774	1.47e-18	-0.39373	0.69378	0.988142
GTEX7_Hypothalamus	LINC00500	ENSG00000249381	4	139346677	139358023	0.419	rs4481278	3.08	rs17301552	0.17611	5.2	0.557	473	20	enet	0.19502	1.15e-06	0.394	0.6939	0.988142
GTEX7_Nucleus_accumbens_basal_ganglia	FSIP2-AS2	ENSG00000226747	2	186584601	186605206	0.5657	rs17403192	1.781	rs4334457	0.561	8.54	0.381	294	6	lasso	0.53734	3.22e-23	0.39357	0.6939	0.988142
GTEX7_Spinal_cord_cervical_c-1	NTAQ1	ENSG00000156795	8	124428965	124479470	0.589	rs16898561	4.43	rs6415480	0.270136	-5.03	0.428	539	24	enet	0.27928	2e-07	-0.39357	0.693901	0.988142
GTEX7_Caudate_basal_ganglia	SCCPDH	ENSG00000143653	1	246887349	246931439	0.2291	rs10518522	2.64	rs3795465	0.091	-4.9	0.411	441	2	lasso	0.097484	8.68e-05	-0.39354	0.69392	0.988142
GTEX7_Cerebellum	ZBTB32	ENSG00000011590	19	36195429	36207940	0.266	rs8108116	-2.83	rs107068	0.0721	4.85	0.543	446	446	blup	0.106485	2.28e-05	0.39351	0.69394	0.988142
GTEX7_Nucleus_accumbens_basal_ganglia	APLP1	ENSG00000105290	19	36358801	36370693	0.37	rs8108116	-2.83	rs17705854	-0.006279	3.32	0.167	390	390	blup	0.08956	0.000335	-0.39352	0.69394	0.988142
GTEX7_Frontal_Cortex_BA9	P3H2-AS1	ENSG00000225764	3	189838753	189862635	0.4274	rs16864904	-3.13	rs838267	0.260711	6.03	0.872	568	3	lasso	0.26493	1.75e-09	0.39349	0.69396	0.988142
GTEX7_Cerebellum	ZGPAT	ENSG00000197114	20	62338817	62367494	0.3	rs6122469	3.52	rs2427535	0.095222	4.95	1.377	439	4	lasso	0.10353	2.96e-05	0.39335	0.694	0.988142
GTEX7_Hypothalamus	TCEA3	ENSG00000204219	1	23707554	23751233	0.249	rs10917360	3.96	rs2077066	0.171262	-4.46	0.117	314	5	lasso	0.110521	0.000275	-0.39337	0.694	0.988142
GTEX7_Caudate_basal_ganglia	CTD-2339F6.1	ENSG00000254139	8	58658708	58662758	0.3249	rs11986045	3.65	rs7000215	0.177	-5.78	-0.641	440	8	lasso	0.2019	1.09e-08	0.39343	0.694002	0.988142
GTEX7_Cerebellum	SLC46A2	ENSG00000119457	9	115641200	115653193	0.5842	rs2798317	-2.61	rs4978508	0.22421	-6.79	-0.823	536	26	enet	0.34976	5.04e-16	0.39341	0.69402	0.988142
CMC	PTBP2	ENSG00000117569	1	97187221	97289294	0.0806	rs7528631	2.58	rs17525106	0.0627	5.96	-0.72	487	10	lasso	0.080749	4.59e-10	-0.39338	0.69404	0.988142
GTEX7_Frontal_Cortex_BA9	RP11-379F4.7	ENSG00000272087	3	158410909	158411557	0.1483	rs34058260	2.45	rs6800887	0.002111	3.32	-1.013	394	394	blup	0.06782	0.00265	-0.39333	0.69408	0.988142
GTEX7_Frontal_Cortex_BA9	TMBIM4	ENSG00000155957	12	66517709	66563852	0.24	rs10784491	2.84	rs11176035	0.152962	-4.7	-0.302	497	34	enet	0.13418	2.89e-05	0.39323	0.6941	0.988142
GTEX7_Cortex	AF131216.5	ENSG00000255020	8	11203257	11205011	0.7003	rs11997943	2.93	rs2246606	0.33154	-7.01	0.705	639	44	enet	0.35581	1.37e-14	-0.39329	0.69411	0.988142
GTEX7_Nucleus_accumbens_basal_ganglia	MRGPRF	ENSG00000172935	11	68771863	68780877	0.188	rs921675	2.24	rs11228593	-0.007784	3.42	0.643	434	21	enet	0.00516	0.199	0.393249	0.69414	0.988142
GTEX7_Spinal_cord_cervical_c-1	GAS8	ENSG00000141013	16	90086037	90111383	0.401	rs164745	2.73	rs2241032	0.08692	3.8	0.192	276	3	lasso	0.1422	0.000283	0.39325	0.69414	0.988142
GTEX7_Spinal_cord_cervical_c-1	PHLPP2	ENSG00000040199	16	71671738	71758604	0.279	rs9939194	-2.34	rs4788559	0.00382	3.92	0.177	439	439	blup	0.1333	0.000439	-0.39316	0.6942	0.988142
GTEX7_Hippocampus	ZNF85	ENSG00000105750	19	21106028	21133503	0.349	rs3867192	2.69	rs17618127	0.099593	4.69	-0.028	261	5	lasso	0.172	3.96e-06	0.39315	0.69421	0.988142
GTEX7_Cortex	CCDC74A	ENSG00000163040	2	132285248	132291239	0.1307	rs4850213	2.64	rs11900136	0.11968	-4.57	0.005	157	3	lasso	0.1147	3.48e-05	-0.3931	0.69422	0.988142
GTEX7_Substantia_nigra	SVIL-AS1	ENSG00000224597	10	29698331	29776674	0.761	rs1763382	-2.58	rs10082484	0.530437	6.47	-0.362	717	7	enet	0.50036	1.92e-13	-0.39305	0.69428	0.988142
GTEX7_Cerebellar_Hemisphere	GARS1-DT	ENSG00000196295	7	30555925	30634425	0.8601	rs28362731	3.09	rs38487	0.594736	8.58	0.39	468	15	lasso	0.598685	3.65e-26	0.393	0.694293	0.988142
GTEX7_Anterior_cingulate_cortex_BA24	RP3-414A15.2	ENSG00000258695	14	73989582	73997314	0.376	rs2075025	2.29	rs11621061	0.0451	-4.12	-1.618	355	355	blup	0.1221	0.000124	0.393	0.6943	0.988142
GTEX7_Anterior_cingulate_cortex_BA24	LEPR	ENSG00000116678	1	65886248	66107242	0.307	rs4655762	-2.48	rs2375702	-0.007997	-3.31	0.168	441	441	blup	0.03548	0.0284	-0.39307	0.6943	0.988142
GTEX7_Hypothalamus	EARS2	ENSG00000103356	16	23533335	23569052	0.284	rs8044984	-3.51	rs30016	0.238101	-5.26	-0.393	430	1	lasso	0.17841	3.49e-06	0.393	0.69432	0.988142
GTEX7_Nucleus_accumbens_basal_ganglia	LSP1P3	ENSG00000162685	5	28925707	28927696	0.423	rs11750694	-2.85	rs463572	0.41748	7.58	-0.393	299	1	lasso	0.42039	5.93e-17	-0.393	0.69432	0.988142
GTEX7_Cerebellum	SGK1	ENSG00000118515	6	134490384	134639250	0.273	rs1743966	2.95	rs229129	-0.00458	3.6	-0.53	455	455	blup	0.00165	0.265	-0.392964	0.69435	0.988142
GTEX7_Cortex	LINC02094	ENSG00000227078	17	19322348	19327670	0.2231	rs6846	-2.66	rs2453605	0.038435	4.31	0.439	273	4	lasso	0.10077	0.000104	0.39293	0.69437	0.988142
GTEX7_Caudate_basal_ganglia	SLC25A2	ENSG00000120329	5	140682196	140683612	0.393	rs17602721	-3.15	rs17097300	0.003485	-3.79	-0.397	478	9	lasso	0.049834	0.00425	0.3929	0.69438	0.988142
GTEX7_Cerebellar_Hemisphere	PKD1P2	ENSG00000227827	16	16450081	16471364	0.484	rs2238471	2.51	rs2856553	0.325931	6.42	-0.551	309	4	lasso	0.32048	4.39e-12	-0.3929	0.694388	0.988142
GTEX7_Cortex	IL33	ENSG00000137033	9	6215805	6257983	0.1438	rs2233178	3.13	rs7869419	0.213	5.43	0.378	445	4	lasso	0.203994	2.3e-08	0.3929	0.694405	0.988142
GTEX7_Cortex	TPM4	ENSG00000167460	19	16177831	16213813	0.193	rs17642425	2.34	rs4808432	0.014035	3.81	-0.375	559	17	enet	0.09215	0.000203	-0.39281	0.69446	0.988142
GTEX7_Anterior_cingulate_cortex_BA24	MUL1	ENSG00000090432	1	20825943	20834654	0.559	rs618041	-2.67	rs667357	0.213904	-5.34	0.607	510	8	lasso	0.22838	1.01e-07	-0.39269	0.6945	0.988142
GTEX7_Hypothalamus	ZNF34	ENSG00000196378	8	145998499	146012730	0.233	rs2979287	2.67	rs2722495	0.06917	-4.48	-0.576	214	214	blup	0.0792	0.00194	0.3928	0.6945	0.988142
GTEX7_Nucleus_accumbens_basal_ganglia	UNC5CL	ENSG00000124602	6	40994772	41006928	0.203	rs912881	-3.22	rs6939989	0.092129	4.35	-0.047	577	12	lasso	0.04957	0.00644	0.3927	0.6945	0.988142
GTEX7_Hippocampus	FAM87A	ENSG00000182366	8	325931	333174	0.256	rs10098619	-2.48	rs7002743	-0.008899	-3.72	0.587	396	396	blup	0.0506	0.0104	-0.39275	0.694503	0.988142
GTEX7_Spinal_cord_cervical_c-1	CCDC25	ENSG00000147419	8	27590835	27630170	0.545	rs10216623	-3.6	rs7824383	0.252769	4.83	1.18	631	15	lasso	0.20871	9.54e-06	0.39262	0.694598	0.988142
GTEX7_Anterior_cingulate_cortex_BA24	IQCA1	ENSG00000132321	2	237232794	237416185	0.2971	rs6431484	4	rs1108890	0.16722	4.93	0.598	462	17	enet	0.1794	2.95e-06	-0.39262	0.6946	0.988142
GTEX7_Hippocampus	ARMC10	ENSG00000170632	7	102715328	102740205	0.438	rs362746	1.86	rs6465903	-0.004712	-4	-0.048	239	239	blup	0.0472	0.0129	-0.3926	0.6946	0.988142
GTEX7_Spinal_cord_cervical_c-1	AHSA2P	ENSG00000173209	2	61404553	61418338	0.756	rs1177301	-2.67	rs2167565	0.549859	-6.74	0.458	306	7	lasso	0.5529	7.44e-16	-0.39262	0.6946	0.988142
GTEX7_Substantia_nigra	PITRM1	ENSG00000107959	10	3179920	3215003	0.451	rs12242262	3.06	rs9423506	0.077992	-4.09	0.333	732	6	lasso	0.01725	0.128	-0.39259	0.69462	0.988142
GTEX7_Cerebellum	NEIL2	ENSG00000154328	8	11627148	11644855	0.3701	rs7009857	2.48	rs3735814	0.057094	4.36	-0.196	477	33	enet	0.104184	2.8e-05	-0.39247	0.69471	0.988142
GTEX7_Cerebellum	FDX1	ENSG00000137714	11	110300607	110335605	0.4258	rs1597349	-2.99	rs4754450	0.224119	6.19	-0.348	434	23	enet	0.19645	5.77e-09	-0.3924	0.69477	0.988142
GTEX7_Putamen_basal_ganglia	AP2B1	ENSG00000006125	17	33905065	34053436	0.148	rs854663	2.7	rs11653803	0.005285	4.01	0.755	423	2	lasso	0.1296	6.65e-05	0.39236	0.69479	0.988142
GTEX7_Putamen_basal_ganglia	HAUS1	ENSG00000152240	18	43684298	43708299	0.277	rs8084298	-2.52	rs8098010	0.08378	4.27	-0.578	516	4	lasso	0.1131	0.000193	-0.3923	0.6948	0.988142
CMC	MANBA	ENSG00000109323	4	103552660	103682151	0.0838	rs236781	3.26	rs227368	0.044109	-5.29	-0.197	390	390	bslmm	0.031128	9.61e-05	0.3923	0.69484	0.988142
GTEX7_Amygdala	CTB-31O20.4	ENSG00000267244	19	1822088	1824544	0.782	rs34770195	-2.79	rs1142530	-0.01089	-3.45	0.833	379	379	blup	0.05784	0.0141	-0.39227	0.69486	0.988142
GTEX7_Anterior_cingulate_cortex_BA24	CTC-498M16.4	ENSG00000271904	5	87729709	87794514	0.3771	rs17422088	2.88	rs6452788	0.249	6.08	-0.373	256	7	lasso	0.33159	4.24e-11	-0.39225	0.69487	0.988142
GTEX7_Anterior_cingulate_cortex_BA24	GSDMD	ENSG00000104518	8	144635377	144645232	0.477	rs6558292	3.8	rs7013633	0.10006	-4.71	-0.408	357	10	enet	0.1331	6.15e-05	-0.3923	0.69487	0.988142
GTEX7_Amygdala	CCDC169	ENSG00000242715	13	36801182	36871977	0.493	rs13378928	2.75	rs11839572	0.16533	4.99	0.62	526	6	lasso	0.28717	5.32e-08	0.39227	0.6949	0.988142
GTEX7_Putamen_basal_ganglia	RFFL	ENSG00000092871	17	33333009	33416338	0.302	rs2009052	2.54	rs10083888	-0.002284	-3.47	0.293	434	434	blup	0.0212	0.0697	-0.39219	0.69492	0.988142
GTEX7_Cerebellum	MRPL43	ENSG00000055950	10	102729215	102747272	0.3724	rs807013	-2.89	rs3802724	0.114814	5.32	0.267	420	420	blup	0.11536	1.04e-05	-0.3922	0.69494	0.988142
GTEX7_Hypothalamus	TMEM216	ENSG00000187049	11	61159159	61166335	0.559	rs11602351	-3.86	rs3019198	0.09108	4.57	0.756	374	374	blup	0.13137	7.39e-05	-0.3922	0.69494	0.988142
GTEX7_Hypothalamus	LINC01299	ENSG00000254081	8	66439243	66475015	0.306	rs4358836	-3.72	rs11992528	0.16204	-4.9	-0.386	363	13	enet	0.1181	0.000171	0.3921	0.69496	0.988142
GTEX7_Anterior_cingulate_cortex_BA24	KLHL2P1	ENSG00000250412	4	120255484	120299388	0.2647	rs6534156	2.22	rs4833624	0.191318	5.29	0.397	440	440	blup	0.16793	6.32e-06	0.3921	0.695	0.988142
GTEX7_Caudate_basal_ganglia	RP11-147I3.1	ENSG00000241170	11	74587331	74631067	0.4754	rs12282262	2.72	rs2119028	0.302697	-7.44	-0.513	457	24	enet	0.38368	9.83e-17	0.3927	0.695	0.988142
GTEX7_Cerebellar_Hemisphere	TCFL5	ENSG00000101190	20	61472467	61493115	0.5687	rs2427412	2.89	rs3765463	0.2747	5.93	0.463	481	10	lasso	0.26897	4.1e-10	0.3927	0.695	0.988142
GTEX7_Spinal_cord_cervical_c-1	LINC02102	ENSG00000248677	5	6686438	6707824	0.566	rs4702360	2.48	rs274661	-0.00768	-3.26	0.08	630	630	blup	0.0332	0.0554	0.3921	0.695	0.988142
GTEX7_Cerebellum	SLC27A1	ENSG00000130304	19	17579578	17616977	0.617	rs3826700	-3.12	rs11666579	0.258	6.7	-0.011	439	20	enet	0.309799	4.82e-14	-0.39204	0.69503	0.988142
GTEX7_Caudate_basal_ganglia	EMC1	ENSG00000127463	1	19542158	19578046	0.4165	rs7539841	-3.13	rs3748759	0.299	-7.28	-0.286	505	9	lasso	0.368009	5.89e-16	0.39201	0.69505	0.988142
GTEX7_Cerebellum	ZNF568	ENSG00000198453	19	37407231	37489602	0.106	rs1878926	1.83	rs543518	0.0987	4.32	-0.392	281	1	lasso	0.055804	0.00191	-0.392	0.69506	0.988142
GTEX7_Caudate_basal_ganglia	UBAC1	ENSG00000130560	9	138824815	138853226	0.4792	rs6537896	2.67	rs11103105	0.03477	4.17	0.362	437	437	blup	0.073799	0.000604	0.39185	0.695169	0.988142
GTEX7_Cerebellar_Hemisphere	ZNF644	ENSG00000122482	1	91380859	91487829	0.237	rs7526795	-3.22	rs17131254	0.00682	3.53	0.981	420	420	blup	0.021435	0.0569	0.39184	0.69517	0.988142
GTEX7_Cerebellar_Hemisphere	RPS6KL1	ENSG00000198208	14	75370657	75390099	0.188	rs699375	-2.65	rs741096	0.0233	4.01	-0.139	378	377	blup	0.07128	0.00159	-0.3918	0.69519	0.988142
GTEX7_Cortex	ZGRF1	ENSG00000138658	4	113460492	113558151	0.4072	rs12501268	2.89	rs17529302	0.29223	6.49	0.543	474	4	lasso	0.29557	5.72e-12	0.39181	0.6952	0.988142
GTEX7_Caudate_basal_ganglia	OCEL1	ENSG00000099330	19	17337013	17340028	0.454	rs3826700	-3.12	rs3745164	0.195	-5.58	-0.338	413	9	lasso	0.234372	5.43e-10	0.39172	0.69526	0.988142
GTEX7_Putamen_basal_ganglia	ZNF445	ENSG00000185219	3	44481262	44519162	0.3806	rs4683014	2.65	rs7648114	0.00704	3.82	0.943	315	20	enet	0.05997	0.00571	0.39171	0.69528	0.988142
GTEX7_Hippocampus	GCLC	ENSG00000001084	6	53362139	53481768	0.289	rs2817090	3.02	rs574389	0.158655	-4.52	1.315	547	3	lasso	0.1825	1.94e-06	-0.39166	0.6953	0.988142
GTEX7_Substantia_nigra	LDLRAP1	ENSG00000157978	1	25870071	25895377	0.605	rs17163470	2.51	rs12096438	0.241754	5	0.348	346	7	lasso	0.26167	8.69e-07	0.39163	0.6953	0.988142
GTEX7_Caudate_basal_ganglia	MED30	ENSG00000164758	8	118532952	118552501	0.2672	rs11562738	2.78	rs2873645	0.0108	4.09	-1.293	453	453	blup	0.0199	0.0508	0.3916	0.695351	0.988142
GTEX7_Anterior_cingulate_cortex_BA24	LSP1P3	ENSG00000162685	5	28925707	28927696	0.516	rs11750694	-2.85	rs463572	0.453	7.5	-0.393	295	3	lasso	0.46622	2.41e-16	-0.3916	0.69536	0.988142
GTEX7_Nucleus_accumbens_basal_ganglia	YIPF2	ENSG00000130733	19	11033444	11039357	0.251	rs2304162	-2.35	rs8111456	-0.007871	-3.14	-0.929	379	379	blup	0.06001	0.00298	0.39155	0.69539	0.988142
GTEX7_Anterior_cingulate_cortex_BA24	RP3-402G11.26	ENSG00000273253	22	50637519	50638976	0.543	rs6151425	-3.42	rs13053855	0.13396	4.81	-0.068	396	9	lasso	0.22529	1.26e-07	0.3916	0.6954	0.988142
GTEX7_Hippocampus	SLC26A8	ENSG00000112053	6	35911291	35992645	0.281	rs7775107	2.22	rs7743315	0.040764	-4.31	0.496	386	8	lasso	0.0826	0.00136	0.3916	0.6954	0.988142
GTEX7_Nucleus_accumbens_basal_ganglia	GAS2L1P2	ENSG00000228376	9	99837953	99844227	0.252	rs1330125	2.92	rs10981288	0.13248	-5	-1.001	290	8	lasso	0.1884	1.65e-07	0.3915	0.6954	0.988142
GTEX7_Cerebellar_Hemisphere	POLR3H	ENSG00000100413	22	41921808	41940610	0.235	rs139515	-2.59	rs9611602	0.177039	5.4	-1.337	303	303	blup	0.18149	4.84e-07	-0.39153	0.69541	0.988142
GTEX7_Hypothalamus	RPL32P3	ENSG00000251474	3	129101765	129118498	0.289	rs10804591	2.67	rs6764765	0.139225	4.34	0.666	285	3	lasso	0.14931	2.34e-05	0.3915	0.69544	0.988142
GTEX7_Putamen_basal_ganglia	MESD	ENSG00000117899	15	81239667	81282219	0.375	rs950426	-3.44	rs16972411	0.036101	-3.45	-0.165	463	43	enet	0.07249	0.00258	-0.39114	0.69569	0.988142
GTEX7_Cerebellar_Hemisphere	FOXN2	ENSG00000170802	2	48541776	48606433	0.6899	rs4953592	-3.54	rs12475492	0.422585	7.41	-0.016	360	9	lasso	0.4093	7.62e-16	-0.39108	0.6957	0.988142
GTEX7_Cortex	B4GALNT1	ENSG00000135454	12	58017193	58027138	0.4007	rs17568156	-2.25	rs1048691	-0.000477	3.69	-1.097	341	341	blup	0.01614	0.076	-0.391152	0.6957	0.988142
GTEX7_Spinal_cord_cervical_c-1	ARHGEF7	ENSG00000102606	13	111766906	111958084	0.599	rs10047679	-2.97	rs3825461	0.223746	5.05	-0.575	585	8	lasso	0.2733	2.81e-07	-0.39109	0.6957	0.988142
CMC	ACOT2	ENSG00000119673	14	74034324	74042357	0.2178	rs2075025	2.29	rs6574128	0.135071	7.89	-0.7	360	7	lasso	0.10906	3.5e-13	-0.3911	0.69572	0.988142
GTEX7_Cerebellar_Hemisphere	MANBA	ENSG00000109323	4	103552660	103682151	0.16	rs6846971	2.65	rs223508	0.14331	-4.87	-0.584	340	7	enet	0.12533	3.26e-05	0.39107	0.69574	0.988142
GTEX7_Hypothalamus	PIRT	ENSG00000233670	17	10725792	10741762	0.3512	rs10852926	-2.08	rs8067518	0.00132	3.31	-0.191	484	484	blup	0.08993	0.000994	0.391	0.69577	0.988142
CMC	SENP1	ENSG00000079387	12	48436681	48500091	0.0547	rs2408983	-3.45	rs11168459	0.02435	-5.17	-0.053	555	555	blup	0.03818	1.7e-05	0.39102	0.69578	0.988142
GTEX7_Anterior_cingulate_cortex_BA24	ALDH5A1	ENSG00000112294	6	24495080	24537435	0.325	rs1923168	2.94	rs793717	-0.008563	-3.31	0.987	621	621	blup	0.15032	2.01e-05	0.391	0.6958	0.988142
GTEX7_Nucleus_accumbens_basal_ganglia	NBPF2P	ENSG00000227001	1	21751118	21754460	0.511	rs12141569	-2.59	rs4654947	0.272	-6.19	0.14	377	3	lasso	0.30107	1.01e-11	0.39095	0.69583	0.988142
GTEX7_Cerebellum	PYGM	ENSG00000068976	11	64513861	64527769	0.1566	rs476037	-3.05	rs496914	0.039036	-4.54	-1.382	349	2	lasso	0.04801	0.00376	0.3909	0.69584	0.988142
CMC	GNA15	ENSG00000060558	19	3136191	3163767	0.3984	rs7507593	-3.87	rs310678	0.194	9.43	-0.633	420	420	bslmm	0.25559	6.43e-31	-0.39094	0.69584	0.988142
GTEX7_Cortex	RPL12P30	ENSG00000242353	11	30389695	30390193	0.199	rs605765	-2.65	rs654710	0.153067	-5.14	0.337	399	5	lasso	0.12592	1.43e-05	-0.3909	0.69587	0.988142
GTEX7_Substantia_nigra	RALYL	ENSG00000184672	8	85095022	85834079	0.458	rs711059	2.63	rs11786147	0.00833	2.63	1.309	319	319	blup	0.105683	0.00202	-0.3909	0.69589	0.988142
GTEX7_Cortex	TUT4	ENSG00000134744	1	52873954	53019159	0.2039	rs6661480	2.34	rs12402304	0.128	4.74	0.38	263	10	lasso	0.097056	0.000139	0.390915	0.6959	0.988142
CMC	UTP6	ENSG00000108651	17	30187923	30228784	0.0796	rs315440	2.89	rs11658469	0.0834	-6.96	-0.879	333	3	lasso	0.08099	4.32e-10	0.39079	0.69595	0.988142
GTEX7_Cerebellar_Hemisphere	LINC00029	ENSG00000125514	20	61665569	61668380	0.3079	rs6122469	3.52	rs2427412	0.00614	3.44	2.894	492	492	blup	0.03687	0.0184	0.3907	0.696	0.988142
GTEX7_Hippocampus	YWHABP1	ENSG00000237557	9	38643039	38643765	0.274	rs11790480	3.25	rs341466	0.00594	3.28	-0.616	364	364	blup	0.03335	0.0313	0.39072	0.69601	0.988142
GTEX7_Cerebellar_Hemisphere	RP3-388E23.2	ENSG00000234084	6	135622706	135628296	0.4288	rs17064397	-1.92	rs2207000	0.356677	-6.62	0.55	342	24	enet	0.3403	7e-13	-0.390657	0.69605	0.988142
GTEX7_Hypothalamus	CTXND1	ENSG00000259417	15	80487826	80544555	0.485	rs11856427	-2.62	rs2278708	0.119148	4.78	-0.487	505	8	lasso	0.10413	0.000411	-0.39064	0.69606	0.988142
CMC	MYO3A	ENSG00000095777	10	26223196	26501456	0.0479	rs12413953	-3.73	rs7894269	0.0132	4.44	-0.18	664	15	enet	0.01582	0.00427	-0.39063	0.69607	0.988142
CMC	VAV3	ENSG00000134215	1	108113782	108507766	0.0893	rs11579777	3.48	rs2000259	0.0262	-4.44	-1.649	643	24	enet	0.049353	1.1e-06	0.39062	0.69608	0.988142
GTEX7_Caudate_basal_ganglia	STMN1	ENSG00000117632	1	26210672	26233482	0.1171	rs17163470	2.51	rs2782814	0.0415	4.17	0.607	425	2	lasso	0.054469	0.00291	0.39058	0.69611	0.988142
GTEX7_Cerebellum	RBM44	ENSG00000177483	2	238707032	238751451	0.2494	rs11684091	-3.42	rs869435	0.036174	4.1	-0.164	529	25	enet	0.098166	4.75e-05	-0.39058	0.69611	0.988142
CMC	C17orf67	ENSG00000214226	17	54869274	54916134	0.1127	rs16957765	3.68	rs10515134	0.0738	5.96	1.048	482	28	enet	0.07765	9.97e-10	0.39055	0.69613	0.988142
GTEX7_Cerebellar_Hemisphere	IGBP1P1	ENSG00000226677	14	35408530	35409693	0.22	rs2807769	-2.55	rs1200413	0.0694	3.83	0.473	379	379	blup	0.05663	0.00449	-0.3905	0.69614	0.988142
GTEX7_Caudate_basal_ganglia	ATP6V1E2	ENSG00000250565	2	46717889	46769696	0.5931	rs17035715	3.13	rs1868844	0.240784	6.07	-0.789	672	39	enet	0.2854	3.83e-12	-0.3904	0.69624	0.988142
GTEX7_Hypothalamus	LTB4R	ENSG00000213903	14	24780656	24787242	0.226	rs9783666	-2.95	rs12590407	0.09682	-4.4	-0.311	506	6	lasso	0.0925	0.000847	0.3904	0.69624	0.988142
GTEX7_Putamen_basal_ganglia	MYRFL	ENSG00000166268	12	70219084	70352877	0.457	rs3970821	3.26	rs11177955	0.16197	5.2	0.471	549	24	enet	0.24046	3.23e-08	0.3904	0.69624	0.988142
GTEX7_Cerebellar_Hemisphere	PDK1	ENSG00000152256	2	173420101	173489823	0.4188	rs7566285	2.56	rs6733679	0.039551	-4.82	-1.832	497	497	blup	0.07073	0.00165	0.3903	0.6963	0.988142
GTEX7_Caudate_basal_ganglia	LAPTM4B	ENSG00000104341	8	98787285	98865241	0.3567	rs6994127	2.87	rs2244554	-0.00502	4.28	-0.672	510	22	enet	0.0689	0.000897	-0.39028	0.696327	0.988142
GTEX7_Cerebellar_Hemisphere	SDHAP3	ENSG00000185986	5	1568637	1594735	0.5587	rs10056116	-3.128	rs4975679	0.093452	4.41	0.551	565	565	blup	0.20302	9.06e-08	0.39023	0.6964	0.988142
GTEX7_Putamen_basal_ganglia	KRT23	ENSG00000108244	17	39078948	39093886	0.439	rs16968821	2.69	rs929268	0.284318	5.67	-0.766	444	5	lasso	0.2782	1.94e-09	-0.39018	0.6964	0.988142
GTEX7_Spinal_cord_cervical_c-1	CCDC169	ENSG00000242715	13	36801182	36871977	0.289	rs13378928	2.75	rs3818459	0.173687	4.46	0.447	527	4	lasso	0.1628	0.000101	0.39023	0.6964	0.988142
GTEX7_Cerebellum	MRGPRD	ENSG00000172938	11	68747490	68748455	0.5074	rs921675	2.24	rs1054252	0.428563	-8.15	0.373	416	2	lasso	0.42665	3.43e-20	-0.3902	0.69641	0.988142
CMC	DYRK2	ENSG00000127334	12	68042118	68059186	0.0708	rs1882035	3.75	rs10784640	0.050029	5.34	0.601	535	2	lasso	0.0404	9.88e-06	0.39013	0.69644	0.988142
GTEX7_Cortex	PIGCP1	ENSG00000213713	11	33097112	33098006	0.216	rs201879	2.92	rs4561187	0.100181	-4.37	0.613	307	3	lasso	0.12523	1.51e-05	-0.39011	0.69645	0.988142
GTEX7_Putamen_basal_ganglia	ERVK9-11	ENSG00000269486	19	39425976	39429272	0.341	rs10403012	-2.5	rs730078	0.0972	4.88	-0.455	398	6	lasso	0.19814	6.59e-07	0.3901	0.696461	0.988142
GTEX7_Anterior_cingulate_cortex_BA24	TIPIN	ENSG00000075131	15	66628544	66679084	0.614	rs9652479	-2.73	rs11856814	0.471588	7.15	-0.603	520	11	lasso	0.46416	2.96e-16	-0.3901	0.6965	0.988142
GTEX7_Frontal_Cortex_BA9	SAMD9L	ENSG00000177409	7	92759368	92777682	0.23	rs2285507	-2.64	rs10231084	0.031663	-3.83	-0.034	351	7	lasso	0.02329	0.0547	-0.39	0.69651	0.988142
GTEX7_Caudate_basal_ganglia	SUPT3H	ENSG00000196284	6	44777054	45345690	0.2926	rs6930715	-2.51	rs12210292	0.18276	5.25	-0.746	363	48	enet	0.2051	8.09e-09	-0.39001	0.69653	0.988142
GTEX7_Cerebellar_Hemisphere	ROR1	ENSG00000185483	1	64239693	64647181	0.444	rs12124367	2.65	rs3861946	0.415	7.25	0.667	456	18	enet	0.357171	1.41e-13	0.39	0.69653	0.988142
GTEX7_Cerebellar_Hemisphere	RPL9	ENSG00000163682	4	39455744	39460568	0.639	rs2711990	2.46	rs2249563	0.430675	7.41	-0.521	375	11	lasso	0.41492	4.22e-16	-0.38996	0.69656	0.988142
GTEX7_Amygdala	ALG8	ENSG00000159063	11	77811982	77850706	0.317	rs669010	2.15	rs977978	0.12	4.34	-0.149	343	6	lasso	0.10394	0.00136	-0.3899	0.69659	0.988142
GTEX7_Cerebellum	OIT3	ENSG00000138315	10	74653339	74692791	0.2053	rs7893781	-2.18	rs6415912	0.110897	4.22	-0.383	247	3	enet	0.07908	0.000253	-0.3899	0.6966	0.988142
GTEX7_Cortex	FAM184A	ENSG00000111879	6	119280928	119470552	0.258	rs9489686	2.49	rs4945630	0.154852	5.1	0.204	421	3	lasso	0.125336	1.5e-05	0.3899	0.6966	0.988142
CMC	CIAPIN1	ENSG00000005194	16	57462081	57481440	0.0863	rs11867123	3.8	rs223839	0.002565	4.17	1.176	590	590	blup	0.02065	0.00128	-0.3899	0.69661	0.988142
GTEX7_Anterior_cingulate_cortex_BA24	PCDHA13	ENSG00000239389	5	140261793	140391929	0.4104	rs34282994	3.24	rs251378	0.174	5.76	0.318	380	8	lasso	0.24078	4.2e-08	0.38987	0.69663	0.988142
GTEX7_Cortex	EFCAB5	ENSG00000176927	17	28256218	28435470	0.1402	rs9898519	-2.59	rs9902340	0.217103	5.97	0.155	333	10	enet	0.19458	5.13e-08	0.38981	0.69668	0.988142
GTEX7_Cerebellar_Hemisphere	FBLL1	ENSG00000188573	5	167956121	167957639	0.3909	rs1477307	2.959	rs6873664	0.304013	6.51	0.336	612	17	enet	0.24681	2.64e-09	0.38976	0.6967	0.988142
GTEX7_Caudate_basal_ganglia	CTD-3193O13.8	ENSG00000269139	19	7990886	7991648	0.512	rs4580307	3.44	rs3826740	0.265	6.49	0.548	449	18	enet	0.226432	1.14e-09	0.38973	0.69674	0.988142
GTEX7_Cerebellum	ARPC5L	ENSG00000136950	9	127624409	127640003	0.4549	rs2274970	-2.12	rs10986471	0.29856	7.29	0.454	288	2	lasso	0.30145	1.21e-13	0.38972	0.69674	0.988142
GTEX7_Nucleus_accumbens_basal_ganglia	GGCT	ENSG00000006625	7	30536237	30591095	0.2927	rs28362731	3.09	rs38494	0.246459	5.85	0.399	455	3	lasso	0.224617	8.42e-09	0.38971	0.69675	0.988142
GTEX7_Anterior_cingulate_cortex_BA24	HTATSF1P2	ENSG00000271361	6	3023376	3024006	0.602	rs9392487	-3.25	rs7760408	0.070851	-4.58	0.743	677	13	lasso	0.15133	1.88e-05	0.3896	0.6968	0.988142
GTEX7_Cerebellar_Hemisphere	DDO	ENSG00000203797	6	110712974	110736765	0.5658	rs9481038	3.44	rs6933664	0.163643	5.87	0.187	410	11	lasso	0.2945	4.52e-11	0.389642	0.6968	0.988142
GTEX7_Substantia_nigra	ALDH8A1	ENSG00000118514	6	135238528	135271260	0.386	rs10457626	-2.25	rs9399129	0.35065	-5.47	0.29	403	15	enet	0.29471	1.41e-07	0.38963	0.696809	0.988142
GTEX7_Substantia_nigra	UROS	ENSG00000188690	10	127477146	127511817	0.613	rs1531331	-3.25	rs10794036	0.276559	-5.34	-0.265	588	10	lasso	0.18665	4.17e-05	0.38955	0.69687	0.988142
GTEX7_Putamen_basal_ganglia	CTC-498M16.4	ENSG00000271904	5	87729709	87794514	0.222	rs17422088	2.88	rs7444298	0.244913	5.54	-0.369	256	2	lasso	0.240152	3.31e-08	-0.389571	0.6969	0.988142
GTEX7_Spinal_cord_cervical_c-1	ELOVL2-AS1	ENSG00000230314	6	11043757	11078459	0.413	rs10947076	-2.75	rs3798721	0.184093	-4.79	-0.871	474	23	enet	0.20117	1.42e-05	0.38945	0.6969	0.988142
GTEX7_Cerebellum	USP8	ENSG00000138592	15	50716577	50793280	0.252	rs8042172	3.04	rs12903381	0.0811	4.76	0.924	397	5	lasso	0.13694	1.49e-06	0.3894	0.69696	0.988142
GTEX7_Hippocampus	ZNF607	ENSG00000198182	19	38187264	38210691	0.176	rs1654345	-2	rs11668558	0.008417	3.3	-0.648	295	295	blup	0.03489	0.0283	-0.38941	0.69697	0.988142
GTEX7_Caudate_basal_ganglia	AGTPBP1	ENSG00000135049	9	88161455	88356944	0.2735	rs4877950	2.22	rs10868318	-0.00668	2.99	0.021	356	356	blup	0.040518	0.00909	0.38941	0.696975	0.988142
GTEX7_Putamen_basal_ganglia	FAM153A	ENSG00000170074	5	177134982	177210399	0.372	rs2913838	-2.64	rs7703727	0.243658	-5.67	0.324	294	4	lasso	0.223367	1.11e-07	-0.389422	0.697	0.988142
GTEX7_Putamen_basal_ganglia	SIGIRR	ENSG00000185187	11	405716	417455	0.422	rs7942030	3.09	rs35828848	0.181168	-4.93	-0.332	372	3	lasso	0.28381	1.26e-09	0.38935	0.69701	0.988142
GTEX7_Cerebellum	ZNF576	ENSG00000124444	19	44100544	44105309	0.263	rs436681	3.69	rs3213263	0.171	5.28	-0.386	397	3	lasso	0.156635	2.46e-07	-0.3893	0.69706	0.988142
GTEX7_Anterior_cingulate_cortex_BA24	BBS9	ENSG00000122507	7	33168856	33645680	0.1956	rs9690597	2.85	rs1362368	0.0222	-3.75	-0.167	347	6	lasso	0.0867	0.00115	0.3892	0.6971	0.988142
GTEX7_Cortex	RP11-390P2.4	ENSG00000225177	6	139013685	139018425	0.483	rs4391279	2.52	rs6901919	0.290391	6.58	0.75	446	4	lasso	0.246855	5.31e-10	0.3892	0.69711	0.988142
GTEX7_Hypothalamus	NUP88	ENSG00000108559	17	5264258	5323480	0.309	rs888328	-2.7	rs6502844	0.01296	-3.87	-0.727	526	526	blup	0.06528	0.00456	0.3892	0.69713	0.988142
CMC	IQUB	ENSG00000164675	7	123092454	123175131	0.1294	rs2285996	2.54	rs12673749	0.063125	-7.01	-0.767	398	398	blup	0.1127	1.37e-13	-0.38915	0.69716	0.988142
CMC	PPP1R14B	ENSG00000173457	11	64011956	64014413	0.0954	rs476037	-3.05	rs2510066	0.09276	-6.58	-0.564	345	5	lasso	0.08637	1.12e-10	0.38911	0.6972	0.988142
GTEX7_Amygdala	SUMF1	ENSG00000144455	3	3742498	4508965	0.714	rs13082193	-3.1	rs2819562	0.242431	5.08	-0.458	646	15	lasso	0.21648	3.35e-06	0.389	0.69724	0.988142
CMC	RGS22	ENSG00000132554	8	100973164	101143496	0.0848	rs7001302	-2.15	rs7006527	0.021745	4.61	-0.839	423	14	enet	0.04225	6.28e-06	0.389032	0.69725	0.988142
CMC	GCOM1	ENSG00000137878	15	57884106	58006943	0.1356	rs10163178	3.05	rs750648	0.116948	-7.48	0.389	713	1	lasso	0.10988	2.83e-13	-0.389	0.69728	0.988142
GTEX7_Spinal_cord_cervical_c-1	PCMTD1	ENSG00000168300	8	52730140	52811735	0.473	rs16917525	3.24	rs7833668	0.168563	-4.37	-0.266	427	427	blup	0.22485	4.05e-06	-0.38892	0.697333	0.988142
GTEX7_Hippocampus	COLEC11	ENSG00000118004	2	3642426	3692048	0.5376	rs12711988	-3.27	rs4850068	0.126381	5.42	0.878	559	9	lasso	0.21761	1.68e-07	0.3889	0.69735	0.988142
GTEX7_Cerebellar_Hemisphere	DUS3L	ENSG00000141994	19	5784843	5791249	0.502	rs10406454	-3.13	rs2436493	0.15	-5.4	-0.327	393	10	lasso	0.13916	1.18e-05	0.38888	0.69737	0.988142
GTEX7_Cerebellum	EPCAM	ENSG00000119888	2	47572297	47614740	0.5568	rs17540504	2.58	rs17036537	0.208345	5.99	0.862	511	10	lasso	0.20424	2.71e-09	0.38888	0.69737	0.988142
CMC	ANKRD30BL	ENSG00000163046	2	132905164	133015542	0.0972	rs13033438	2.16	rs2315206	0.026894	-5	-0.366	283	283	bslmm	0.068326	1.02e-08	0.388862	0.697378	0.988142
GTEX7_Putamen_basal_ganglia	CCDC74A	ENSG00000163040	2	132285248	132291239	0.186	rs4850213	2.64	rs11900136	0.098689	-4.49	0.005	157	13	enet	0.144331	2.52e-05	-0.38886	0.69738	0.988142
CMC	C1orf159	ENSG00000131591	1	1017198	1051741	0.0917	rs3737728	-2.62	rs3766191	0.0266	-5.39	0.614	212	9	enet	0.070706	5.63e-09	0.38886	0.69738	0.988142
GTEX7_Cerebellar_Hemisphere	RP11-554D14.6	ENSG00000257398	12	108233068	108258339	0.2176	rs2374977	3.15	rs7311985	0.176359	5.01	0.183	485	18	enet	0.11567	6.58e-05	0.38883	0.6974	0.988142
GTEX7_Frontal_Cortex_BA9	D2HGDH	ENSG00000180902	2	242673994	242708231	0.7109	rs4973660	3.76	rs7582582	0.34979	6.79	-0.676	223	6	lasso	0.307069	5.48e-11	-0.38887	0.6974	0.988142
GTEX7_Putamen_basal_ganglia	RP5-1063M23.1	ENSG00000250770	12	3405368	3409390	0.329	rs17769657	-3.15	rs9804924	0.096378	5.09	0.328	635	8	lasso	0.09992	0.000451	0.3888	0.69741	0.988142
CMC	MTO1	ENSG00000135297	6	74171301	74218959	0.3608	rs9446833	2.97	rs7453831	0.355	-12.77	-0.406	397	397	bslmm	0.367938	5.54e-47	0.389	0.69744	0.988142
GTEX7_Cerebellum	RRP12	ENSG00000052749	10	99116115	99161127	0.3287	rs1253407	2.44	rs9888026	0.17128	6.19	0.346	487	8	lasso	0.18798	1.3e-08	0.3888	0.69745	0.988142
GTEX7_Cortex	ANXA11	ENSG00000122359	10	81910645	81965328	0.332	rs10736365	3.18	rs3748242	0.310677	-6.54	-0.247	450	3	lasso	0.28948	1.02e-11	0.38872	0.697482	0.988142
GTEX7_Cortex	KCNJ14	ENSG00000182324	19	48958766	48969367	0.448	rs3815908	3.24	rs1799257	-0.006475	3.26	-1.203	534	534	blup	0.03773	0.0136	-0.3887	0.6975	0.988142
GTEX7_Spinal_cord_cervical_c-1	METTL27	ENSG00000165171	7	73248920	73256865	0.419	rs17339199	2.88	rs10234724	0.27247	5.52	-0.387	297	71	enet	0.31332	2.75e-08	-0.3887	0.6975	0.988142
GTEX7_Frontal_Cortex_BA9	MRI1	ENSG00000037757	19	13875346	13885096	0.327	rs2900964	-2.32	rs517323	0.292406	-5.95	0.261	330	15	enet	0.292945	1.79e-10	-0.38862	0.697557	0.988142
CMC	TRIM61	ENSG00000183439	4	165875598	165898820	0.0758	rs13152512	-3.31	rs10007789	0.055477	5.17	0.42	451	28	enet	0.048057	1.51e-06	-0.3886	0.69757	0.988142
CMC	SPTBN4	ENSG00000160460	19	40972148	41082370	0.0551	rs268673	-2.54	rs1461008	0.0494	-5.64	-0.739	433	3	lasso	0.04967	1.01e-06	0.38858	0.69759	0.988142
GTEX7_Cerebellar_Hemisphere	SGCA	ENSG00000108823	17	48241575	48253292	0.8096	rs7222443	-2.64	rs2412299	0.54649	8.32	-0.068	446	13	lasso	0.54072	1.44e-22	-0.38857	0.697592	0.988142
GTEX7_Anterior_cingulate_cortex_BA24	CRIPAK	ENSG00000179979	4	1385340	1389780	0.2825	rs4865483	-2.54	rs10024529	0.130522	4.36	-0.243	348	4	lasso	0.08181	0.00157	0.3886	0.6976	0.988142
GTEX7_Cerebellar_Hemisphere	RP11-381K20.5	ENSG00000270237	5	137081340	137081840	0.5041	rs10058264	3.273	rs11949856	0.232403	-6.48	-1.03	373	22	enet	0.29447	4.51e-11	0.38859	0.6976	0.988142
GTEX7_Cerebellum	MROH6	ENSG00000204839	8	144648357	144655141	0.7545	rs6558292	3.8	rs4874156	0.272408	-7.02	0.197	358	11	lasso	0.389213	4.25e-18	0.38855	0.69761	0.988142
CMC	ABAT	ENSG00000183044	16	8768422	8878432	0.1223	rs4782152	-3.33	rs3760024	-0.000857	-4.78	0.465	615	30	enet	0.04987	9.66e-07	-0.3885	0.69766	0.988142
GTEX7_Nucleus_accumbens_basal_ganglia	CTDSP1	ENSG00000144579	2	219262979	219270664	0.1527	rs4674246	2.413	rs1996992	0.0523	3.54	-0.173	383	3	lasso	0.02821	0.0318	-0.38845	0.69768	0.988142
CMC	ILRUN	ENSG00000196821	6	34555065	34664636	0.2934	rs9394220	-2.57	rs2814985	0.209	9.93	-0.146	382	382	bslmm	0.232301	6.89e-28	-0.388	0.69769	0.988142
GTEX7_Hypothalamus	TRIM52-AS1	ENSG00000248275	5	180688213	180699308	0.68	rs6861389	3.19	rs876154	0.521713	-7.81	-0.695	186	2	lasso	0.60488	4.05e-23	0.38841	0.6977	0.988142
GTEX7_Hippocampus	LINC02166	ENSG00000260259	16	89749028	89752977	0.3065	rs164745	2.73	rs1061646	0.05213	-4.12	-0.246	420	3	lasso	0.01962	0.0773	0.38838	0.69774	0.988142
GTEX7_Frontal_Cortex_BA9	CTB-50L17.9	ENSG00000267769	19	4454011	4455283	0.557	rs7255851	-3.15	rs34080966	0.231037	-5.67	-0.282	393	9	lasso	0.248413	6.45e-09	0.38836	0.697752	0.988142
GTEX7_Frontal_Cortex_BA9	ZNF30	ENSG00000168661	19	35417807	35436074	0.246	rs1672989	3.2	rs2651081	0.024595	-3.45	0.127	463	463	blup	0.016171	0.0909	0.38833	0.697772	0.988142
GTEX7_Frontal_Cortex_BA9	LLPH-DT	ENSG00000239335	12	66524531	66528229	0.694	rs10784491	2.84	rs1168765	0.549518	-8.1	-0.261	482	3	lasso	0.5273	1.19e-20	0.38829	0.6978	0.988142
GTEX7_Cerebellar_Hemisphere	IPO8	ENSG00000133704	12	30781922	30848920	0.2409	rs33162	3.22	rs10444423	0.058617	-4.45	-0.353	578	3	lasso	0.04534	0.01	0.38827	0.69781	0.988142
GTEX7_Nucleus_accumbens_basal_ganglia	SYT3	ENSG00000213023	19	51124564	51171651	0.425	rs3815749	2.81	rs11665802	0.001896	-3.74	2.535	527	527	blup	0.08157	0.000606	-0.38824	0.69784	0.988142
CMC	TRIM14	ENSG00000106785	9	100831557	100881494	0.0986	rs11794723	-3.14	rs3780471	0.022946	-4.66	0.032	591	22	enet	0.05232	5.29e-07	0.38823	0.69785	0.988142
GTEX7_Anterior_cingulate_cortex_BA24	RP11-526I2.5	ENSG00000270127	15	101087972	101090358	0.842	rs3764198	-2.84	rs12460	0.515879	-7.77	0.008	588	16	enet	0.54887	2.99e-20	0.3882	0.6979	0.988142
GTEX7_Cerebellum	MED15	ENSG00000099917	22	20850200	20941919	0.108	rs1108101	2.77	rs520698	0.046192	-3.94	0.519	344	2	lasso	0.06652	0.000753	-0.38809	0.69795	0.988142
GTEX7_Cerebellar_Hemisphere	ITPRIPL1	ENSG00000198885	2	96991069	96994091	0.3756	rs3731935	-2.53	rs772174	0.366313	-6.91	-0.388	162	1	lasso	0.36243	8.5e-14	0.388	0.698	0.988142
GTEX7_Cortex	RPRD1B	ENSG00000101413	20	36661948	36720768	0.221	rs4811788	2.23	rs12625508	0.072882	4.23	-0.49	481	7	lasso	0.0824	0.000433	-0.38842	0.698	0.988142
GTEX7_Frontal_Cortex_BA9	TPTE2	ENSG00000132958	13	19997017	20110903	0.217	rs11618455	2.64	rs2785519	0.05676	4.31	0.077	320	320	blup	0.09243	0.000505	-0.38806	0.698	0.988142
GTEX7_Caudate_basal_ganglia	LINC01735	ENSG00000261453	1	208780445	208785537	0.2955	rs12566769	2.82	rs1166923	0.226	-6.07	-0.352	608	2	lasso	0.206232	7.33e-09	0.388	0.69801	0.988142
CMC	CCDC91	ENSG00000123106	12	28286182	28732883	0.079	rs10431270	2.97	rs10843150	0.058243	-5.42	0.004	660	6	lasso	0.06863	9.43e-09	0.388	0.69802	0.988142
GTEX7_Cerebellum	ARHGAP27P2	ENSG00000267472	17	66195062	66195737	0.4033	rs4508477	-2.63	rs3760274	0.170705	-5.34	0.127	344	23	enet	0.172	5.95e-08	-0.38796	0.69804	0.988142
GTEX7_Nucleus_accumbens_basal_ganglia	PCDHA13	ENSG00000239389	5	140261793	140391929	0.309	rs34282994	3.24	rs251379	0.192787	5.41	0.473	380	3	lasso	0.17717	4.07e-07	0.3879	0.69806	0.988142
GTEX7_Cerebellum	LINC00665	ENSG00000232677	19	36803969	36822620	0.538	rs12460721	-2.39	rs2967506	0.259	6.61	-0.424	306	306	blup	0.302821	1.04e-13	-0.38792	0.69807	0.988142
GTEX7_Anterior_cingulate_cortex_BA24	DECR2	ENSG00000242612	16	451826	462487	0.232	rs7206329	2.95	rs3743890	0.168658	5.16	0.478	391	4	lasso	0.122	0.000122	0.3879	0.69808	0.988142
GTEX7_Putamen_basal_ganglia	CITED4	ENSG00000179862	1	41326729	41328018	0.344	rs176627	-3.13	rs11209232	-0.009088	-3.38	-0.192	412	412	blup	0.0217	0.0672	0.38791	0.69808	0.988142
GTEX7_Frontal_Cortex_BA9	RP11-723O4.2	ENSG00000231305	3	128580156	128590383	0.4253	rs2811502	-2.85	rs789237	0.205328	5.46	-0.494	359	5	lasso	0.20094	2.4e-07	-0.38788	0.69811	0.988142
GTEX7_Putamen_basal_ganglia	AC135178.1	ENSG00000198150	17	8261731	8263538	0.484	rs1529606	2.6	rs1695213	0.228508	-5.3	-0.232	459	38	enet	0.2391	3.57e-08	0.38785	0.69813	0.988142
GTEX7_Cerebellum	FARP2	ENSG00000006607	2	242295658	242434256	0.5534	rs35512023	2.24	rs10933558	0.516579	9.09	0.39	373	8	lasso	0.506206	4e-25	0.38783	0.69814	0.988142
GTEX7_Anterior_cingulate_cortex_BA24	PRELID3A	ENSG00000141391	18	12407895	12432237	0.19	rs1250171	-3.04	rs919	0.04036	3.8	-0.835	404	4	lasso	0.049298	0.0119	-0.388	0.6982	0.988142
GTEX7_Caudate_basal_ganglia	CHRM5	ENSG00000184984	15	34260921	34357291	0.5113	rs10519861	-3.58	rs8038713	0.31582	6.79	-0.311	605	4	lasso	0.36767	6.11e-16	0.38775	0.6982	0.988142
GTEX7_Nucleus_accumbens_basal_ganglia	ZNF638	ENSG00000075292	2	71503691	71662199	0.3048	rs12477276	2.617	rs394785	0.138	4.34	-0.668	485	33	enet	0.1197	3.51e-05	-0.38772	0.69823	0.988142
GTEX7_Caudate_basal_ganglia	ZNF670-ZNF695	ENSG00000135747	1	247108849	247242113	0.3638	rs4362022	-3.35	rs3806269	0.167	5.06	1.049	465	4	lasso	0.185568	4.7e-08	0.38764	0.69828	0.988142
CMC	CYBRD1	ENSG00000071967	2	172378757	172414643	0.3337	rs10202883	-2.69	rs7585194	0.184984	10.18	-0.468	362	7	lasso	0.271254	5.22e-33	-0.387619	0.698298	0.988142
GTEX7_Cerebellum	DRAM2	ENSG00000156171	1	111659955	111682838	0.7326	rs17028048	2.36	rs3762374	0.527	9.01	0.31	578	11	lasso	0.57522	4.36e-30	0.38762	0.6983	0.988142
GTEX7_Frontal_Cortex_BA9	C12orf73	ENSG00000204954	12	104343980	104359486	0.341	rs4964290	2.75	rs1165692	0.109323	-4.56	-0.787	637	27	enet	0.10359	0.000237	0.38758	0.6983	0.988142
GTEX7_Spinal_cord_cervical_c-1	L3HYPDH	ENSG00000126790	14	59927081	59951148	0.661	rs10483717	-2.5	rs8660	0.32608	-5.58	-0.277	460	10	lasso	0.27	3.39e-07	0.3876	0.6983	0.988142
CMC	ADAR	ENSG00000160710	1	154554538	154600475	0.1218	rs12029542	-3.38	rs1127309	0.127	-7.99	0.422	446	4	lasso	0.127471	2.96e-15	-0.38761	0.6983	0.988142
GTEX7_Frontal_Cortex_BA9	PRKG1	ENSG00000185532	10	52750945	54058110	0.2777	rs16917772	2.9	rs1915672	0.049772	-4	-1.372	463	25	enet	0.05819	0.00507	0.3876	0.698348	0.988142
GTEX7_Cerebellum	RAB37	ENSG00000172794	17	72666717	72743474	0.5596	rs2035834	-2.95	rs563530	0.438447	8.49	0.481	479	2	lasso	0.453	9.22e-22	0.38756	0.69835	0.988142
GTEX7_Caudate_basal_ganglia	AC008060.7	ENSG00000218672	7	155174771	155189051	0.5981	rs4716763	3.27	rs4716545	0.390212	-7.53	0.312	565	11	lasso	0.36711	6.51e-16	-0.387532	0.69836	0.988142
GTEX7_Cortex	POLG	ENSG00000140521	15	89859534	89878092	0.22	rs17791430	2.89	rs2307438	0.009393	4.55	-0.63	459	459	blup	0.057352	0.00298	-0.38754	0.69836	0.988142
GTEX7_Putamen_basal_ganglia	RPS6P25	ENSG00000240616	19	13004947	13005694	0.304	rs2974754	3.38	rs11882945	0.0589	-4.34	-0.237	325	19	enet	0.12691	7.9e-05	-0.38745	0.69842	0.988142
GTEX7_Anterior_cingulate_cortex_BA24	UPK1A	ENSG00000105668	19	36157715	36169367	0.216	rs8108116	-2.83	rs4806192	0.0541	4.17	0.041	454	13	enet	0.060759	0.00582	0.38744	0.698429	0.988142
GTEX7_Nucleus_accumbens_basal_ganglia	DDX42	ENSG00000198231	17	61850963	61896677	0.1839	rs3809721	2.99	rs2874121	0.074592	-4.66	-0.661	316	20	enet	0.105946	9.88e-05	0.3874	0.69844	0.988142
GTEX7_Cerebellar_Hemisphere	RCCD1	ENSG00000166965	15	91498100	91506349	0.673	rs2518967	2.72	rs3826033	0.419522	7.28	-0.602	488	9	lasso	0.405139	1.17e-15	-0.38737	0.69848	0.988142
GTEX7_Hippocampus	REEP2	ENSG00000132563	5	137774706	137782658	0.268	rs3849046	3.52	rs2040862	0.101448	-3.97	0.119	295	3	lasso	0.11394	0.000183	-0.3874	0.6985	0.988142
GTEX7_Cerebellum	SMG1P1	ENSG00000237296	16	22448329	22503541	0.3025	rs13334621	3.28	rs2303186	0.027953	-4.46	-0.091	257	257	blup	0.119798	6.98e-06	0.38732	0.698522	0.988142
GTEX7_Caudate_basal_ganglia	MITD1	ENSG00000158411	2	99777890	99797521	0.2556	rs11893480	2.42	rs13798	0.048413	4.69	-0.421	303	22	enet	0.10476	4.76e-05	0.38721	0.6986	0.988142
GTEX7_Spinal_cord_cervical_c-1	MUC20	ENSG00000176945	3	195447753	195467994	0.833	rs4916503	-2.58	rs2140357	0.18788	4.76	-0.285	298	15	lasso	0.1764	5.08e-05	0.3872	0.6986	0.988142
GTEX7_Cerebellum	KIF1A	ENSG00000130294	2	241653181	241759725	0.2534	rs3828345	-3.32	rs6732174	0.12766	4.57	0.483	493	9	lasso	0.107552	2.08e-05	0.38714	0.69865	0.988142
GTEX7_Putamen_basal_ganglia	RP11-548P2.2	ENSG00000272564	2	86131402	86131850	0.473	rs10206961	-2.58	rs7593080	0.164346	-4.81	0.272	462	462	blup	0.140575	3.23e-05	0.38709	0.69869	0.988142
GTEX7_Amygdala	CENPV	ENSG00000166582	17	16245848	16256970	0.441	rs608624	-2.81	rs3112527	0.414	6.42	0.55	285	3	lasso	0.44236	1.28e-12	0.38711	0.6987	0.988142
GTEX7_Cerebellar_Hemisphere	RP11-382D8.5	ENSG00000230026	1	235524468	235525855	0.216	rs2799442	-2.68	rs6429146	0.00504	-3.69	0.848	330	330	blup	0.04345	0.0115	0.38704	0.69873	0.988142
GTEX7_Cerebellum	KPNA5	ENSG00000196911	6	117002350	117063029	0.1718	rs9387402	2.71	rs11757332	0.15801	-5.32	-0.388	368	4	lasso	0.13915	1.22e-06	0.386978	0.69877	0.988142
GTEX7_Amygdala	PLA2G4C	ENSG00000105499	19	48551100	48614074	0.558	rs3815908	3.24	rs7246512	0.22699	4.8	-0.337	517	6	lasso	0.15531	9.41e-05	-0.38695	0.69879	0.988142
GTEX7_Amygdala	RP11-1017G21.5	ENSG00000271780	14	102414684	102415762	0.482	rs2749907	3.01	rs2448241	0.00764	3.87	0.945	339	7	lasso	0.01083	0.167	-0.38693	0.6988	0.988142
GTEX7_Hippocampus	RP1-140C12.2	ENSG00000261003	6	170723227	170728413	0.4	rs6456190	2.69	rs1022614	0.21066	4.98	-0.168	319	10	lasso	0.2616	6.76e-09	-0.3869	0.6988	0.988142
GTEX7_Caudate_basal_ganglia	CDA	ENSG00000158825	1	20915441	20945401	0.2355	rs618041	-2.67	rs4704	0.107	-4.62	0.423	483	5	lasso	0.119125	1.44e-05	0.38686	0.69886	0.988142
GTEX7_Caudate_basal_ganglia	RP5-943J3.1	ENSG00000231613	1	90254473	90256051	0.203	rs12756658	-2.96	rs473412	0.0403	-4.08	-0.234	376	3	lasso	0.059169	0.00199	0.38672	0.69897	0.988142
GTEX7_Cortex	PCDHA9	ENSG00000204961	5	140227048	140391929	0.4138	rs34282994	3.34	rs251378	0.164901	5.63	0.318	374	23	enet	0.18302	1.36e-07	0.38671	0.69897	0.988142
GTEX7_Putamen_basal_ganglia	DOHH	ENSG00000129932	19	3490819	3500938	0.46	rs11668165	-3.92	rs1465245	0.00228	3.81	-1.018	390	20	enet	0.0295	0.0402	-0.38667	0.698998	0.988142
GTEX7_Anterior_cingulate_cortex_BA24	FAHD1	ENSG00000180185	16	1876968	1890208	0.707	rs30991	3.12	rs368947	0.527542	7.69	-0.617	473	473	blup	0.54	8.19e-20	-0.3866	0.69905	0.988142
GTEX7_Cortex	MLST8	ENSG00000167965	16	2254249	2259417	0.4222	rs30991	3.12	rs26835	0.191085	5.87	0.362	358	2	lasso	0.21032	1.33e-08	0.3866	0.69906	0.988142
CMC	TBC1D7	ENSG00000145979	6	13266774	13328815	0.3548	rs10948800	-2.73	rs1512411	0.202	9.62	0.172	536	536	bslmm	0.319737	9.02e-40	0.387	0.69907	0.988142
GTEX7_Cortex	PRSS36	ENSG00000178226	16	31150246	31161415	0.428	rs10871456	1.92	rs889555	0.298169	6.69	0.502	247	3	enet	0.2997	3.85e-12	0.3866	0.69908	0.988142
GTEX7_Cerebellum	CHEK1	ENSG00000149554	11	125495036	125546150	0.3281	rs750337	3.19	rs7106795	0.018805	4.52	0.546	531	531	blup	0.07937	0.000246	-0.3865	0.69909	0.988142
CMC	ZNF605	ENSG00000196458	12	133498019	133532892	0.1159	rs12581148	3.79	rs1278603	0.122381	-7.98	0.38	230	9	enet	0.15713	1.12e-18	-0.38649	0.69914	0.988142
GTEX7_Cerebellar_Hemisphere	SLC28A2	ENSG00000137860	15	45544428	45568149	0.272	rs34806113	2.24	rs7167146	0.225012	-5.81	-0.494	342	5	lasso	0.251443	1.8e-09	0.38647	0.69915	0.988142
GTEX7_Nucleus_accumbens_basal_ganglia	ALG1L2	ENSG00000251287	3	129800674	129832070	0.2869	rs10804591	2.67	rs9757129	0.242495	-5.82	-0.074	330	5	enet	0.20276	5.15e-08	0.3865	0.69916	0.988142
GTEX7_Putamen_basal_ganglia	SULT4A1	ENSG00000130540	22	44220389	44258398	0.258	rs2073080	-3.13	rs138131	0.05738	5.04	0.811	687	687	blup	0.106833	0.00029	-0.3864	0.69918	0.988142
GTEX7_Putamen_basal_ganglia	INPP1	ENSG00000151689	2	191208196	191236391	0.469	rs256545	3.26	rs3791815	0.272268	6.07	0.302	342	6	lasso	0.295716	4.98e-10	0.38643	0.69918	0.988142
CMC	ACAA2	ENSG00000167315	18	47309869	47340330	0.1067	rs8097868	-2.7	rs3889856	0.077399	6.34	0.417	570	4	lasso	0.06135	5.71e-08	0.3864	0.6992	0.988142
GTEX7_Putamen_basal_ganglia	TUBG1P	ENSG00000237972	7	43958296	43959653	0.1872	rs6968228	2.2	rs11769882	0.029519	-3.56	-0.9	382	382	blup	0.03703	0.0247	0.38636	0.69923	0.988142
GTEX7_Frontal_Cortex_BA9	LCN1	ENSG00000160349	9	138413284	138418378	0.4885	rs899843	-3.01	rs3762067	0.0456	4.2	0.089	581	54	enet	0.26079	2.43e-09	0.3863	0.69929	0.988142
CMC	LRRC37B	ENSG00000185158	17	30334891	30380523	0.0904	rs315440	2.89	rs8066156	0.0805	6.24	0.628	323	6	lasso	0.09387	1.69e-11	0.38626	0.69931	0.988142
GTEX7_Cerebellum	ZNF493	ENSG00000196268	19	21579921	21610375	0.581	rs1862466	2.56	rs7254018	0.251	-6.28	-1.254	286	13	lasso	0.285622	6.74e-13	0.38623	0.69933	0.988142
GTEX7_Cerebellum	PCMTD1	ENSG00000168300	8	52730140	52811735	0.465	rs16917525	3.24	rs718250	0.063482	-5.67	0.477	428	43	enet	0.200371	3.95e-09	0.38623	0.69933	0.988142
GTEX7_Hippocampus	MRPL28	ENSG00000086504	16	417384	420527	0.2944	rs7206329	2.95	rs8064205	0.10059	-4.33	-0.437	380	380	blup	0.09544	0.0006	0.38621	0.69934	0.988142
GTEX7_Cerebellum	LTBR	ENSG00000111321	12	6484211	6500733	0.597	rs7316224	-2.92	rs4301834	0.277073	6.63	0.12	464	12	lasso	0.25998	1.01e-11	0.386184	0.69936	0.988142
GTEX7_Amygdala	NSFP1	ENSG00000260075	17	44450221	44564507	0.81	rs199529	1.78	rs17698176	0.318	5.91	-1.498	62	62	blup	0.35272	8.03e-10	-0.38613	0.6994	0.988142
GTEX7_Anterior_cingulate_cortex_BA24	RP5-827C21.6	ENSG00000273367	1	234507932	234508557	0.276	rs1563694	-3.14	rs6694267	0.010689	3.55	1.093	632	632	blup	0.02486	0.0562	0.38607	0.6994	0.988142
GTEX7_Substantia_nigra	COPA	ENSG00000122218	1	160259063	160313190	0.522	rs1408597	3.22	rs7521304	-0.010526	-3.32	0.328	497	497	blup	0.02949	0.0702	0.38607	0.6994	0.988142
GTEX7_Caudate_basal_ganglia	DDX51	ENSG00000185163	12	132621139	132628880	0.1653	rs7134297	2.39	rs11831679	0.063285	3.57	0.489	279	279	blup	0.05305	0.00327	0.38608	0.69943	0.988142
GTEX7_Cerebellar_Hemisphere	RP11-884K10.6	ENSG00000271916	3	53831791	53832046	0.3569	rs4687747	2.66	rs4687587	0.080922	4.52	-0.858	487	7	lasso	0.2042	8.25e-08	-0.386054	0.69946	0.988142
GTEX7_Cortex	CHDH	ENSG00000016391	3	53846362	53880417	0.3849	rs4687747	2.66	rs11717167	0.065424	4.21	-0.707	503	7	lasso	0.06575	0.00156	0.38603	0.69947	0.988142
GTEX7_Cortex	AGAP9	ENSG00000198035	10	48189612	48237508	0.156	rs11204264	3.22	rs4342964	0.022897	-4.45	-1.099	195	9	enet	0.05157	0.00466	0.386	0.699494	0.988142
CMC	REV1	ENSG00000135945	2	100016938	100106497	0.0249	rs11893480	2.42	rs17022634	0.046037	-4.77	0.386	348	1	lasso	0.040029	1.08e-05	-0.386	0.699497	0.988142
GTEX7_Cortex	SBNO1-AS1	ENSG00000256092	12	123848415	123850660	0.3141	rs9697735	-2.57	rs3759114	0.179	-5.35	0.953	344	9	lasso	0.16417	6.51e-07	-0.386003	0.6995	0.988142
GTEX7_Putamen_basal_ganglia	NRF1	ENSG00000106459	7	129251555	129396922	0.2254	rs2402964	-3.45	rs10235960	0.125178	-4.44	-0.038	338	5	lasso	0.14534	2.36e-05	0.38598	0.69951	0.988142
GTEX7_Anterior_cingulate_cortex_BA24	LMF1	ENSG00000103227	16	903634	1031318	0.514	rs12929353	-3.03	rs4984988	0.262449	5.74	-0.344	446	4	lasso	0.282	2.05e-09	-0.386	0.69952	0.988142
GTEX7_Spinal_cord_cervical_c-1	RP11-767N6.2	ENSG00000234329	1	46116711	46117498	0.1642	rs9429157	-2.98	rs9429095	0.230575	4.46	-0.28	288	2	lasso	0.166325	8.47e-05	-0.38596	0.69953	0.988142
GTEX7_Cerebellum	CYP2D8P	ENSG00000226450	22	42545877	42551007	0.378	rs733278	3.34	rs9607885	0.273288	7.17	0.073	367	26	enet	0.28324	8.7e-13	0.38594	0.69954	0.988142
GTEX7_Putamen_basal_ganglia	LRRC39	ENSG00000122477	1	100614409	100643771	0.213	rs6696562	2.94	rs2784176	0.080751	4.26	-0.252	442	6	lasso	0.13655	4.21e-05	-0.38588	0.69958	0.988142
GTEX7_Cerebellum	THOC7	ENSG00000163634	3	63819546	63849579	0.2611	rs40610	-3.17	rs832187	0.149	-5.53	-0.042	605	4	lasso	0.13045	2.68e-06	0.38587	0.69959	0.988142
GTEX7_Substantia_nigra	FAM171A1	ENSG00000148468	10	15253642	15413061	0.5	rs6602868	2.82	rs11259557	-0.003296	3.79	-0.542	487	487	blup	0.10414	0.00217	0.38588	0.69959	0.988142
GTEX7_Cortex	SPATA6	ENSG00000132122	1	48761044	48937845	0.1456	rs4567320	2.67	rs1056042	0.0981	-4.3	-0.259	464	6	lasso	0.091266	0.000217	0.385817	0.6996	0.988142
GTEX7_Hippocampus	THAP9-AS1	ENSG00000251022	4	83814162	83822113	0.568	rs2868730	-3.09	rs6535412	0.31612	-6.23	-0.584	469	8	lasso	0.264719	5.37e-09	0.3858	0.6996	0.988142
GTEX7_Nucleus_accumbens_basal_ganglia	SUCLA2-AS1	ENSG00000227848	13	48575525	48576688	0.188	rs411862	3.14	rs17425881	0.0655	4.13	-0.909	372	6	lasso	0.08043	0.00066	-0.3858	0.6996	0.988142
GTEX7_Frontal_Cortex_BA9	STARD3NL	ENSG00000010270	7	38217824	38270272	0.428	rs10226230	2.84	rs11773477	0.061911	4.19	1.256	631	6	lasso	0.15145	8.61e-06	-0.3859	0.69961	0.988142
GTEX7_Cerebellar_Hemisphere	AC022532.1	ENSG00000197604	10	72194585	72196314	0.347	rs10762386	2.87	rs999551	0.168477	5.59	-0.662	661	2	lasso	0.22216	1.97e-08	-0.385805	0.699641	0.988142
GTEX7_Nucleus_accumbens_basal_ganglia	RP11-218C14.5	ENSG00000225056	20	23635862	23637027	0.224	rs1467503	2.52	rs3004153	0.18439	5.44	0.217	546	9	enet	0.205	4.28e-08	0.38574	0.699689	0.988142
GTEX7_Cortex	CLPP	ENSG00000125656	19	6361463	6368919	0.382	rs1613070	3.42	rs17625356	0.03515	3.62	0.463	404	4	lasso	0.12045	2.21e-05	-0.38567	0.69974	0.988142
GTEX7_Nucleus_accumbens_basal_ganglia	RP5-828H9.1	ENSG00000230563	20	5451853	5455828	0.3847	rs6038106	3.38	rs3810569	0.219397	5.64	-0.289	578	4	lasso	0.1962	8.79e-08	-0.385664	0.699745	0.988142
GTEX7_Amygdala	ENOSF1	ENSG00000132199	18	670324	712676	0.386	rs538917	3.14	rs7235988	0.06613	4.08	0.29	626	4	lasso	0.09194	0.0025	-0.3856	0.6998	0.988142
CMC	ATAD1	ENSG00000138138	10	89511269	89601100	0.09	rs1035796	3.16	rs12762731	0.0562	-5.93	-0.522	387	7	lasso	0.04915	1.15e-06	0.38553	0.69985	0.988142
GTEX7_Cortex	RP11-661A12.14	ENSG00000271912	8	144683416	144685394	0.27	rs6558292	3.8	rs1062391	0.00113	3.76	1.917	357	357	blup	0.08714	0.0003	0.38551	0.69986	0.988142
GTEX7_Hypothalamus	DECR2	ENSG00000242612	16	451826	462487	0.731	rs7206329	2.95	rs3743890	0.315574	6.43	0.478	390	15	lasso	0.3872	5.07e-13	0.3855	0.69987	0.988142
GTEX7_Nucleus_accumbens_basal_ganglia	COQ6	ENSG00000119723	14	74416629	74430373	0.138	rs1860714	3.38	rs758241	0.097488	-4.26	0.54	411	7	lasso	0.0977	0.000183	-0.3854	0.6999	0.988142
GTEX7_Cortex	MRPL23-AS1	ENSG00000226416	11	2004467	2011150	0.473	rs1489945	2.42	rs739906	0.217014	6.22	0.511	479	11	enet	0.25715	2.09e-10	0.38542	0.69992	0.988142
GTEX7_Nucleus_accumbens_basal_ganglia	CCDC7	ENSG00000216937	10	32735068	32863492	0.341	rs4749722	-2.75	rs16933379	0.056292	4.44	0.807	320	7	lasso	0.10797	8.49e-05	0.3854	0.69994	0.988142
GTEX7_Anterior_cingulate_cortex_BA24	ETFB	ENSG00000105379	19	51848423	51869672	0.515	rs1474520	-2.8	rs1875421	0.0778	-4.02	-0.975	644	8	lasso	0.111115	0.000249	0.38539	0.699949	0.988142
GTEX7_Cerebellar_Hemisphere	CTC-467M3.3	ENSG00000250377	5	87988462	87989789	0.1292	rs17422088	2.884	rs454214	0.019687	-4.57	-0.273	266	5	lasso	0.02146	0.0568	0.38536	0.7	0.988142
GTEX7_Cerebellar_Hemisphere	IMPG2	ENSG00000081148	3	100941390	101039404	0.1581	rs16843216	2.64	rs2553419	0.023271	-4.4	-0.241	389	389	blup	0.06642	0.00224	0.385289	0.70002	0.988142
GTEX7_Cerebellum	PCDHA3	ENSG00000255408	5	140180783	140391929	0.2093	rs34282994	3.229	rs2531352	0.216	-6.32	-0.578	370	17	enet	0.20339	2.95e-09	0.3853	0.70002	0.988142
GTEX7_Cerebellar_Hemisphere	AC006272.1	ENSG00000269483	19	52343177	52346577	0.458	rs736574	2.68	rs3752123	0.306	6.4	0.454	612	4	lasso	0.27359	2.77e-10	0.38527	0.70004	0.988142
GTEX7_Nucleus_accumbens_basal_ganglia	TNNI3K	ENSG00000116783	1	74663947	75010112	0.288	rs1963248	-4.08	rs518769	0.00288	-3.53	0.47	361	361	blup	0.05758	0.00356	0.38513	0.70014	0.988142
CMC	EPHX2	ENSG00000120915	8	27348296	27403081	0.2139	rs10216623	-3.6	rs4149239	0.226192	10.18	-0.366	675	4	lasso	0.23286	5.85e-28	-0.385045	0.7002	0.988142
GTEX7_Anterior_cingulate_cortex_BA24	DNAJC18	ENSG00000170464	5	138744279	138780180	0.1595	rs13174863	-3.12	rs4385202	0.12	4.25	-0.385	257	1	lasso	0.09656	0.000624	-0.385	0.70024	0.988142
GTEX7_Putamen_basal_ganglia	AC138783.12	ENSG00000189011	7	74702428	74714647	0.2036	rs1167795	3.54	rs1167828	0.176359	4.61	0.385	45	1	lasso	0.16672	5.66e-06	0.385	0.70024	0.988142
CMC	GRK4	ENSG00000125388	4	2965335	3042474	0.1133	rs2699414	-3.66	rs2488815	0.047094	5.27	-0.444	427	427	bslmm	0.065008	2.31e-08	0.38499	0.70024	0.988142
GTEX7_Cerebellum	ZNF584	ENSG00000171574	19	58912871	58929694	0.259	rs8107849	2.75	rs8110135	0.032	4.83	-0.378	314	17	enet	0.089116	0.000105	-0.38498	0.70025	0.988142
CMC	ERAP2	ENSG00000164308	5	96211643	96255420	0.5791	rs444243	-2.53	rs27290	0.765	18.62	0.444	515	51	enet	0.786	4.18e-153	0.385	0.7003	0.988142
CMC	THSD1	ENSG00000136114	13	52951305	52980629	0.041	rs476136	-2.21	rs7981050	0.039639	-4.75	0.906	367	367	bslmm	0.023025	0.000708	-0.3849	0.70033	0.988142
GTEX7_Spinal_cord_cervical_c-1	OR7A5	ENSG00000188269	19	14903302	14946188	0.393	rs16979982	3.21	rs8109791	-0.01196	3.52	1.465	456	456	blup	0.12946	0.000529	0.3848	0.70038	0.988142
GTEX7_Cortex	RP11-165J3.6	ENSG00000227603	9	96197614	96199403	0.3879	rs1954435	2.43	rs7025805	0.249	5.98	-0.172	493	8	lasso	0.258114	1.91e-10	-0.3848	0.700395	0.988142
GTEX7_Amygdala	PRMT7	ENSG00000132600	16	68344877	68392466	0.193	rs7196495	2.23	rs3743742	-0.000102	3.57	0.68	316	11	enet	0.03183	0.0537	0.38484	0.7004	0.988142
GTEX7_Cerebellar_Hemisphere	RP11-785H5.2	ENSG00000256712	12	11318689	11323952	0.2023	rs17210029	-2.84	rs7976950	-0.008195	3.45	-0.434	358	358	blup	0.03369	0.0232	-0.38478	0.7004	0.988142
GTEX7_Cerebellar_Hemisphere	CENPJ	ENSG00000151849	13	25457171	25497018	0.462	rs9578817	-3.2	rs2483397	0.206123	5.66	0.632	540	15	enet	0.2664	5.11e-10	-0.38478	0.7004	0.988142
GTEX7_Cerebellum	TUBA5P	ENSG00000214796	1	202820956	202830748	0.2232	rs2363770	2.78	rs4495774	0.223	-5.98	-0.758	454	14	enet	0.16014	1.78e-07	0.38477	0.7004	0.988142
CMC	NODAL	ENSG00000156574	10	72192071	72207707	0.0661	rs10762386	2.87	rs4746035	0.0117	4.49	0.755	670	3	lasso	0.02864	0.000177	0.38477	0.70041	0.988142
GTEX7_Putamen_basal_ganglia	GUCA1B	ENSG00000112599	6	42152139	42162654	0.33	rs6939563	-3.38	rs4714579	0.125214	-4.69	0.114	413	4	lasso	0.10597	0.000306	-0.38476	0.70042	0.988142
GTEX7_Frontal_Cortex_BA9	DOCK9-DT	ENSG00000260992	13	99740073	99740879	0.398	rs9556980	-2.86	rs753885	0.21579	-5.24	0.666	547	42	enet	0.18427	8.18e-07	-0.38461	0.7005	0.988142
GTEX7_Cerebellar_Hemisphere	RCL1	ENSG00000120158	9	4792869	4885917	0.4385	rs4401921	-3.35	rs4740804	0.0373	-4.16	-0.063	609	609	blup	0.12758	2.76e-05	0.384621	0.70052	0.988142
GTEX7_Cerebellum	MPI	ENSG00000178802	15	75182346	75191798	0.2769	rs11632086	2.55	rs11072511	0.0968	-5.34	0.22	278	278	blup	0.08078	0.000218	-0.3846	0.70052	0.988142
GTEX7_Caudate_basal_ganglia	PLA2G4C	ENSG00000105499	19	48551100	48614074	0.427	rs3815908	3.24	rs3745738	0.0467	-3.87	0.902	518	518	blup	0.08653	0.000213	-0.38457	0.70056	0.988142
GTEX7_Nucleus_accumbens_basal_ganglia	NUDT8	ENSG00000167799	11	67395409	67397401	0.188	rs2066490	2.47	rs7952081	-0.00042	3.47	-0.452	261	261	blup	0.04155	0.0117	-0.38457	0.70056	0.988142
GTEX7_Cerebellum	RP11-561C5.4	ENSG00000229212	15	85747141	85778026	0.3406	rs41492149	2.82	rs2342120	0.217	5.89	0.36	527	2	lasso	0.19088	9.84e-09	0.3845	0.70057	0.988142
CMC	RPS24	ENSG00000138326	10	79793518	79816570	0.1085	rs1720293	-2.65	rs2818827	0.0809	-6.3	-0.103	540	5	lasso	0.08336	2.38e-10	0.38454	0.70058	0.988142
GTEX7_Caudate_basal_ganglia	IFNGR2	ENSG00000159128	21	34775202	34851655	0.308	rs2070393	2.88	rs3761347	-0.007073	-3.43	-0.309	464	464	blup	0.00533	0.187	-0.384488	0.7006	0.988142
GTEX7_Cerebellum	WDR55	ENSG00000120314	5	140044261	140053709	0.2019	rs34282994	2.968	rs702397	0.0787	4.91	-0.417	347	347	blup	0.132095	2.31e-06	0.3845	0.7006	0.988142
GTEX7_Hippocampus	FSIP2-AS2	ENSG00000226747	2	186584601	186605206	0.6065	rs17403192	1.78	rs4334457	0.492594	7.4	0.381	294	7	lasso	0.46929	9.29e-17	0.38444	0.70065	0.988142
GTEX7_Cerebellum	PRSS30P	ENSG00000172460	16	2889569	2892745	0.2401	rs35693349	-2.5	rs732532	0.046774	-4.66	0.072	305	4	lasso	0.106248	2.33e-05	-0.38441	0.700674	0.988142
GTEX7_Cerebellum	C8orf58	ENSG00000241852	8	22457114	22461663	0.3647	rs1543019	-2.76	rs11786352	0.230387	6.43	-1.097	526	5	lasso	0.271896	2.9e-12	-0.3844	0.70068	0.988142
GTEX7_Nucleus_accumbens_basal_ganglia	ZNF85	ENSG00000105750	19	21106028	21133503	0.306	rs3867192	2.69	rs7253466	0.165017	5.22	0.151	261	6	lasso	0.14903	3.71e-06	0.3844	0.70068	0.988142
GTEX7_Cortex	MTR	ENSG00000116984	1	236958610	237067281	0.3811	rs12750497	2.93	rs12125175	-0.00747	-3.2	1.116	678	678	blup	0.016031	0.0767	-0.384336	0.7007	0.988142
GTEX7_Frontal_Cortex_BA9	ERCC8	ENSG00000049167	5	60169658	60240900	0.3089	rs10044518	-2.45	rs13154663	0.038461	-3.51	-0.501	310	11	lasso	0.05123	0.00809	0.38443	0.7007	0.988142
GTEX7_Hypothalamus	TRDMT1	ENSG00000107614	10	17184253	17244053	0.247	rs2770197	3.1	rs11254413	0.00553	-4.08	0.298	653	653	blup	0.127369	9.52e-05	0.38436	0.70071	0.988142
GTEX7_Caudate_basal_ganglia	TYW1	ENSG00000198874	7	66460160	66704501	0.5377	rs12698588	-2.71	rs10249716	0.464854	8.54	-0.376	257	13	lasso	0.50722	1.22e-23	-0.384293	0.70076	0.988142
GTEX7_Cerebellum	RNA5SP393	ENSG00000200293	15	42144111	42144227	0.176	rs6493017	2.94	rs17678310	0.0953	-4.1	-0.281	411	3	lasso	0.06254	0.00106	0.3843	0.70077	0.988142
GTEX7_Anterior_cingulate_cortex_BA24	CTD-2651B20.4	ENSG00000259433	15	45622407	45624832	0.298	rs34806113	2.49	rs1145080	0.223803	-5.71	-0.227	324	324	blup	0.26712	6.17e-09	-0.3843	0.7008	0.988142
GTEX7_Frontal_Cortex_BA9	NDUFS5	ENSG00000168653	1	39491990	39500308	0.4633	rs1925383	3.12	rs11205525	0.0457	4.57	-0.268	400	10	lasso	0.070245	0.00225	0.38426	0.7008	0.988142
GTEX7_Putamen_basal_ganglia	GSTP1	ENSG00000084207	11	67351066	67354131	0.202	rs2066490	2.47	rs7941395	0.074901	-4.32	-0.908	259	19	enet	0.07186	0.00269	0.38424	0.7008	0.988142
GTEX7_Cerebellar_Hemisphere	DRAM2	ENSG00000156171	1	111659955	111682838	0.461	rs17028048	2.36	rs3762374	0.428	7.43	0.31	578	3	lasso	0.411238	6.22e-16	0.38413	0.70088	0.988142
GTEX7_Putamen_basal_ganglia	GSTM5	ENSG00000134201	1	110254864	110318050	0.611	rs7538029	2.77	rs1927328	0.359002	-6.65	-0.771	440	11	lasso	0.41277	2.33e-14	0.38414	0.70088	0.988142
GTEX7_Hippocampus	PTPN13	ENSG00000163629	4	87515468	87736324	0.284	rs17409269	2.86	rs13111757	0.02273	-4.21	-0.039	327	10	lasso	0.049817	0.0109	0.3842	0.7009	0.988142
GTEX7_Hypothalamus	B4GALT1-AS1	ENSG00000233554	9	33166973	33179981	0.3098	rs10971517	2.79	rs10971193	0.046104	-3.52	0.925	482	482	blup	0.096851	0.000647	-0.3841	0.70092	0.988142
CMC	WDR49	ENSG00000174776	3	167196472	167371771	0.0904	rs1392321	-2.75	rs7630514	0.021804	-5.14	-0.181	402	402	bslmm	0.04064	9.31e-06	0.38406	0.70094	0.988142
GTEX7_Anterior_cingulate_cortex_BA24	MIB1	ENSG00000101752	18	19284918	19450918	0.21	rs4800361	-1.68	rs4467173	0.17608	5.23	0.384	255	1	lasso	0.229255	9.54e-08	0.384	0.701	0.988142
GTEX7_Caudate_basal_ganglia	RP11-909M7.3	ENSG00000271417	14	101433989	101452987	0.376	rs8008758	3.22	rs4547276	0.147006	4.85	-0.05	503	35	enet	0.10827	3.56e-05	-0.384	0.701	0.988142
GTEX7_Hippocampus	TBC1D26-AS1	ENSG00000233002	17	15638337	15652506	0.542	rs9674557	2.33	rs11658095	0.101295	-4.47	-0.731	339	8	lasso	0.13442	4.84e-05	0.38396	0.70101	0.988142
GTEX7_Caudate_basal_ganglia	MIB1	ENSG00000101752	18	19284918	19450918	0.198	rs4800361	-1.68	rs4467173	0.13138	4.89	0.384	256	2	lasso	0.126177	7.97e-06	0.3839	0.7011	0.988142
GTEX7_Caudate_basal_ganglia	NME9	ENSG00000181322	3	137980279	138048728	0.2379	rs7612622	2.4	rs9867678	0.052587	-4.4	0.242	307	307	blup	0.06928	0.000872	0.3838	0.7011	0.988142
GTEX7_Amygdala	THAP9-AS1	ENSG00000251022	4	83814162	83822113	0.687	rs2868730	-3.09	rs6535412	0.433	-6.33	-0.584	468	6	lasso	0.42146	6.27e-12	0.3838	0.70115	0.988142
GTEX7_Cerebellum	PITRM1-AS1	ENSG00000237399	10	3183824	3210164	0.3425	rs12242262	3.06	rs4881109	-0.006419	3.76	0.02	724	31	enet	0.03131	0.0162	0.3838	0.70115	0.988142
GTEX7_Cortex	OCLNP1	ENSG00000230847	5	70370052	70389020	0.5589	rs7728577	-2.49	rs6453406	0.134348	5.68	-0.454	62	5	lasso	0.23341	1.77e-09	-0.38359	0.70128	0.988142
GTEX7_Anterior_cingulate_cortex_BA24	MAEL	ENSG00000143194	1	166958346	166991451	0.491	rs7528834	3.07	rs4657619	0.269997	-5.99	0.895	605	23	enet	0.34503	1.42e-11	0.38362	0.7013	0.988142
GTEX7_Nucleus_accumbens_basal_ganglia	RP11-718O11.1	ENSG00000259200	15	45997276	46223267	0.28	rs8036492	2.72	rs8025019	-0.002208	3.29	0.075	361	361	blup	0.00485	0.205	-0.3836	0.7013	0.988142
GTEX7_Hypothalamus	MINCR	ENSG00000253716	8	144362331	144363860	0.515	rs13277059	-2.67	rs6558337	0.13597	-4.82	0.687	383	383	blup	0.1395	4.4e-05	-0.3835	0.70136	0.988142
GTEX7_Cerebellar_Hemisphere	RP11-33B1.4	ENSG00000260091	4	120330488	120331388	0.182	rs6534156	2.22	rs28535956	0.114685	5.32	-0.258	439	439	blup	0.15292	4.23e-06	0.38345	0.70139	0.988142
GTEX7_Hippocampus	CTD-2561J22.5	ENSG00000268119	19	21627043	21646710	0.334	rs1862466	2.56	rs7252254	0.229972	5.14	0.002	299	299	blup	0.21825	1.6e-07	0.38341	0.70142	0.988142
GTEX7_Nucleus_accumbens_basal_ganglia	TBC1D9B	ENSG00000197226	5	179289066	179334859	0.471	rs17079808	-2.76	rs1019443	0.061617	-4.45	-0.851	441	51	enet	0.21915	1.33e-08	0.3834	0.70144	0.988142
GTEX7_Cerebellum	RP11-48B3.3	ENSG00000254162	8	81447241	81451370	0.2532	rs753064	3.38	rs872218	-0.004961	-3.61	-0.262	364	14	enet	0.007692	0.142	0.38333	0.70147	0.988142
GTEX7_Cerebellar_Hemisphere	LINC00184	ENSG00000224939	1	234765057	234770526	0.488	rs1563694	-3.14	rs6696170	0.305	6.78	-0.148	578	3	lasso	0.374182	2.69e-14	-0.38332	0.70148	0.988142
GTEX7_Cortex	SGTB	ENSG00000197860	5	64961755	65018862	0.2373	rs10074627	2.18	rs251298	-0.007339	-3.45	0.837	380	380	blup	0.03288	0.0199	-0.38328	0.70151	0.988142
GTEX7_Cortex	RP11-333E1.1	ENSG00000261879	17	5095379	5151364	0.2476	rs8075412	2.86	rs2439945	0.182968	5.17	-0.66	451	2	lasso	0.13651	6.15e-06	-0.38328	0.70152	0.988142
GTEX7_Spinal_cord_cervical_c-1	NPIPA5	ENSG00000183793	16	15457516	15474904	0.788	rs215573	-2.57	rs3198697	0.34704	5.48	-0.721	237	13	lasso	0.2472	1.2e-06	-0.38327	0.70152	0.988142
GTEX7_Cerebellum	PIGX	ENSG00000163964	3	196366646	196462878	0.4144	rs843509	3.72	rs9849684	0.134	-6.12	-0.042	402	8	lasso	0.28794	5.26e-13	0.38316	0.7016	0.988142
GTEX7_Frontal_Cortex_BA9	RP11-33B1.1	ENSG00000245958	4	120375946	120473180	0.383	rs12502497	2.25	rs2389803	0.469	-7.68	0.382	418	2	lasso	0.44662	1.11e-16	-0.3832	0.7016	0.988142
GTEX7_Nucleus_accumbens_basal_ganglia	CTD-2583A14.8	ENSG00000269867	19	58378406	58379540	0.219	rs8107849	2.75	rs1047128	0.072082	4.96	0.049	468	8	enet	0.11629	4.54e-05	-0.38316	0.7016	0.988142
GTEX7_Cortex	THNSL2	ENSG00000144115	2	88469835	88486146	0.9355	rs1441640	-2.14	rs10865489	0.481509	-8.16	-0.037	268	51	enet	0.623	3.53e-30	0.3831	0.70166	0.988142
GTEX7_Cortex	NAAA	ENSG00000138744	4	76831809	76862204	0.5606	rs1876095	2.81	rs10336	0.2624	6.52	0.051	451	16	lasso	0.3435	4.92e-14	0.38304	0.70169	0.988142
GTEX7_Cortex	DEFB131E	ENSG00000254507	8	11860909	11861591	0.3332	rs2169889	2.41	rs6601649	0.36794	-7.1	0.473	317	23	enet	0.34568	3.93e-14	-0.38295	0.70176	0.988142
CMC	ADCY7	ENSG00000121281	16	50280048	50352046	0.1011	rs17212761	-2.92	rs1362622	0.024954	-4.82	-0.188	346	23	enet	0.05077	7.76e-07	0.3829	0.70182	0.988142
GTEX7_Spinal_cord_cervical_c-1	SRR	ENSG00000167720	17	2206677	2228554	0.564	rs11655295	2.61	rs1555569	0.12212	-4.23	0.073	407	407	blup	0.14448	0.000252	-0.3828	0.70187	0.988142
GTEX7_Frontal_Cortex_BA9	METTL21EP	ENSG00000250878	13	103532449	103548383	0.525	rs16961116	-2.84	rs9554903	0.25292	-5.45	0.911	712	19	lasso	0.17158	2.05e-06	-0.3827	0.7019	0.988142
GTEX7_Cortex	ADAMTSL3	ENSG00000156218	15	84322838	84708594	0.238	rs967374	3.19	rs8028946	0.032548	3.93	-1.653	333	5	lasso	0.089647	0.000247	-0.38268	0.70196	0.988142
GTEX7_Anterior_cingulate_cortex_BA24	PPM1F-AS1	ENSG00000224086	22	22292609	22297799	0.607	rs5757080	3.06	rs240066	0.46524	-7.51	-0.415	412	13	enet	0.49212	1.68e-17	0.3826	0.702	0.988142
GTEX7_Cerebellar_Hemisphere	PDCD6IP	ENSG00000170248	3	33839844	33911194	0.5075	rs9838500	-2.58	rs9843488	0.296512	6.9	0.22	354	33	enet	0.34374	5.08e-13	0.38262	0.702	0.988142
GTEX7_Nucleus_accumbens_basal_ganglia	CALHM6	ENSG00000188820	6	116782533	116784934	0.23	rs9387402	2.71	rs784121	0.092919	-4.56	0.504	380	5	lasso	0.13941	7.81e-06	0.3826	0.702	0.988142
GTEX7_Anterior_cingulate_cortex_BA24	RP11-303E16.3	ENSG00000260213	16	81050397	81069364	0.399	rs8049565	-3.04	rs9934957	0.186695	-5.19	-0.983	683	13	enet	0.155	1.48e-05	0.3825	0.7021	0.988142
GTEX7_Anterior_cingulate_cortex_BA24	NEFH	ENSG00000100285	22	29876219	29887379	0.225	rs134559	-3.25	rs5752907	0.08607	4.17	0.244	411	411	blup	0.08186	0.00156	-0.3825	0.7021	0.988142
GTEX7_Caudate_basal_ganglia	LINC00667	ENSG00000263753	18	5232875	5246507	0.394	rs4798403	3.63	rs8576	0.14587	5.82	0.561	500	29	enet	0.202246	1.05e-08	0.3825	0.7021	0.988142
GTEX7_Hippocampus	AC000123.4	ENSG00000224138	7	126990182	126991577	0.239	rs13232763	-2.96	rs17656920	-0.008279	-3.19	-0.451	485	485	blup	0.0109	0.141	-0.3825	0.7021	0.988142
GTEX7_Cerebellum	DARS1	ENSG00000115866	2	136664247	136743670	0.2122	rs10167166	2.37	rs953388	-0.005672	3.53	0.572	310	310	blup	0.034929	0.0118	0.38242	0.70215	0.988142
GTEX7_Nucleus_accumbens_basal_ganglia	C2CD2L	ENSG00000172375	11	118972908	118989252	0.294	rs3825059	2.53	rs4938619	0.07139	4.16	-0.352	379	379	blup	0.11216	6.2e-05	0.382418	0.70215	0.988142
GTEX7_Anterior_cingulate_cortex_BA24	RP11-339B21.8	ENSG00000228510	9	131206866	131208907	0.2274	rs7868260	-2.74	rs10988067	-0.009217	-3.11	-1.182	286	286	blup	0.00903	0.163	-0.3824	0.70219	0.988142
GTEX7_Putamen_basal_ganglia	AP001816.1	ENSG00000254531	4	102268937	102270040	0.438	rs2866625	3.43	rs2850329	0.24457	-5.82	0.225	359	20	enet	0.2799	1.7e-09	-0.3824	0.7022	0.988142
GTEX7_Caudate_basal_ganglia	GUF1	ENSG00000151806	4	44680444	44702943	0.514	rs13132855	2.36	rs6850107	0.404967	-7.74	0.308	373	9	lasso	0.40268	1.06e-17	-0.3823	0.70222	0.988142
CMC	TUSC1	ENSG00000198680	9	25676396	25678856	0.0523	rs1231345	2.98	rs1128953	0.000386	-3.68	0.417	476	476	bslmm	0.01287	0.00902	-0.38232	0.70222	0.988142
GTEX7_Cerebellum	LINC01561	ENSG00000177234	10	122357721	122359629	0.8936	rs10749379	2.43	rs11199412	0.569565	9.41	-0.205	628	21	lasso	0.53805	2.53e-27	-0.3823	0.70224	0.988142
GTEX7_Anterior_cingulate_cortex_BA24	IL21R-AS1	ENSG00000259954	16	27458990	27464714	0.621	rs1040163	3.48	rs12922976	0.374078	-6.77	0.61	520	55	enet	0.408	6.12e-14	-0.3822	0.70228	0.988142
GTEX7_Cerebellum	MIR7-3HG	ENSG00000176840	19	4769117	4772545	0.613	rs7255851	-3.15	rs3760955	0.369	-7.57	-0.405	428	4	lasso	0.340899	1.42e-15	0.38221	0.7023	0.988142
GTEX7_Spinal_cord_cervical_c-1	CASP7	ENSG00000165806	10	115438942	115490662	0.552	rs11196430	-3.09	rs4353229	0.152521	-4.5	0.171	598	7	lasso	0.1095	0.0014	-0.38213	0.70237	0.988142
GTEX7_Cerebellum	CATSPER4	ENSG00000188782	1	26517052	26529459	0.4069	rs17163470	2.51	rs6700024	0.158	-5.29	-0.033	432	432	blup	0.12974	2.86e-06	0.38208	0.7024	0.988142
GTEX7_Cortex	CCDC181	ENSG00000117477	1	169364108	169429907	0.4324	rs3766145	-2.29	rs16862172	0.23	-6.45	0.353	580	4	lasso	0.230967	2.19e-09	-0.382131	0.7024	0.988142
GTEX7_Cerebellum	CEP85	ENSG00000130695	1	26560691	26605299	0.5257	rs17163470	2.51	rs6598955	0.356	7.41	0.249	429	24	enet	0.35692	2.17e-16	0.38206	0.70242	0.988142
GTEX7_Caudate_basal_ganglia	NMT2	ENSG00000152465	10	15144583	15210692	0.4121	rs6602868	2.82	rs10906845	0.045147	-4.47	0.396	530	17	enet	0.1088	3.4e-05	-0.3819	0.70253	0.988142
GTEX7_Frontal_Cortex_BA9	IVD	ENSG00000128928	15	40697686	40728146	0.556	rs976402	3.13	rs7165012	0.23444	-5.5	-0.273	386	12	lasso	0.28162	4.54e-10	-0.3819	0.702534	0.988142
GTEX7_Spinal_cord_cervical_c-1	TIAF1	ENSG00000221995	17	27400537	27418537	0.367	rs12051648	3.05	rs1388175	0.1118	4.34	-0.764	323	15	enet	0.20507	1.16e-05	-0.3819	0.70254	0.988142
GTEX7_Hippocampus	AC004017.1	ENSG00000268948	19	58203868	58204128	0.29	rs8107849	2.75	rs862698	0.005769	2.78	-0.792	480	480	blup	0.02288	0.0622	-0.38186	0.70256	0.988142
GTEX7_Amygdala	PYROXD2	ENSG00000119943	10	100143322	100174941	0.599	rs10748733	-2.86	rs2147896	0.221194	6.06	-0.663	494	15	lasso	0.31561	9.03e-09	-0.38181	0.7026	0.988142
GTEX7_Caudate_basal_ganglia	DHRS7	ENSG00000100612	14	60610838	60636574	0.103	rs2350890	2.44	rs219387	0.06374	-4	-0.282	292	292	blup	0.10308	5.47e-05	-0.3819	0.7026	0.988142
GTEX7_Putamen_basal_ganglia	WWC1	ENSG00000113645	5	167718656	167899308	0.287	rs1477307	2.96	rs10475890	-0.006206	-3.36	-0.769	568	568	blup	0.027592	0.0455	-0.381875	0.7026	0.988142
GTEX7_Cortex	CTC-498M16.4	ENSG00000271904	5	87729709	87794514	0.3064	rs17422088	2.88	rs6452788	0.245085	5.89	-0.373	257	3	lasso	0.22028	5.61e-09	-0.3818	0.70261	0.988142
GTEX7_Cerebellar_Hemisphere	ZNF718	ENSG00000250312	4	124386	157779	0.388	rs12511220	2.18	rs7699689	0.201781	5.86	0.319	152	152	blup	0.27888	1.76e-10	-0.38178	0.70262	0.988142
GTEX7_Caudate_basal_ganglia	SETD9	ENSG00000155542	5	56205087	56221359	0.5813	rs157604	3.69	rs185220	0.478406	-8.31	0.357	495	6	lasso	0.47022	2.08e-21	-0.3818	0.70264	0.988142
GTEX7_Cerebellar_Hemisphere	LINC02287	ENSG00000258499	14	93372042	93373827	0.317	rs3783932	2.79	rs11626047	0.031	-4.18	0.012	504	504	blup	0.08071	0.00081	0.3817	0.70267	0.988142
GTEX7_Cortex	NPEPPS	ENSG00000141279	17	45600308	45700642	0.1532	rs12451413	-3.35	rs3809868	0.021074	-3.92	0.387	366	366	blup	0.03478	0.0171	-0.38172	0.70267	0.988142
GTEX7_Cerebellum	ADAMTS14	ENSG00000138316	10	72432559	72522197	0.5266	rs10762386	2.87	rs10999457	0.195454	6.33	-0.04	679	10	lasso	0.18846	1.24e-08	-0.3817	0.70268	0.988142
GTEX7_Substantia_nigra	KIF25-AS1	ENSG00000229921	6	168393502	168397757	0.77	rs9455595	3.69	rs2516808	0.14723	4.84	0.919	467	13	lasso	0.32576	2.39e-08	0.38169	0.702693	0.988142
GTEX7_Cerebellar_Hemisphere	RP11-332J15.2	ENSG00000250060	5	6868672	6886900	0.2911	rs4702360	2.477	rs1074437	0.226357	-5.58	-0.132	603	4	lasso	0.17179	1.02e-06	0.38172	0.7027	0.988142
GTEX7_Putamen_basal_ganglia	NT5C3B	ENSG00000141698	17	39981335	39992523	0.208	rs3760519	-2.35	rs8073219	0.091976	4.42	0.361	408	2	lasso	0.109	0.000252	0.38162	0.70274	0.988142
GTEX7_Cortex	ABRACL	ENSG00000146386	6	139349819	139364439	0.436	rs4391279	2.52	rs4321841	-0.00021	3.93	-0.951	472	472	blup	0.19474	5.06e-08	-0.3816	0.70276	0.988142
GTEX7_Caudate_basal_ganglia	TDRKH	ENSG00000182134	1	151742583	151763892	0.2894	rs1496037	-2.41	rs868868	0.0641	4.58	-0.442	339	339	blup	0.071123	0.000751	-0.38157	0.70278	0.988142
GTEX7_Spinal_cord_cervical_c-1	RP11-624M8.1	ENSG00000237742	6	125899704	126070336	0.437	rs11965647	-2.55	rs1343116	0.164287	4.77	-1.232	334	334	blup	0.25229	9.12e-07	-0.38159	0.7028	0.988142
GTEX7_Substantia_nigra	ZNF786	ENSG00000197362	7	148766735	148787874	0.443	rs243492	-2.69	rs1405124	0.169789	-4.49	-1.869	377	29	enet	0.292278	1.62e-07	0.38151	0.70282	0.988142
GTEX7_Nucleus_accumbens_basal_ganglia	PGAM1P8	ENSG00000255200	11	64941588	64943941	0.204	rs2361216	2.45	rs3825072	0.120094	-4.35	1.029	330	330	blup	0.07635	0.000892	0.381504	0.70283	0.988142
GTEX7_Putamen_basal_ganglia	TMEM176B	ENSG00000106565	7	150488373	150498448	0.2989	rs4725996	2.88	rs956642	0.018515	-4.26	-0.588	536	23	enet	0.06621	0.00385	0.38145	0.70287	0.988142
GTEX7_Cerebellar_Hemisphere	GSTZ1	ENSG00000100577	14	77787227	77797940	0.461	rs8177544	3.59	rs2193594	0.334	6.61	0.413	549	4	lasso	0.31782	5.59e-12	0.3813	0.70297	0.988142
GTEX7_Hypothalamus	NEIL2	ENSG00000154328	8	11627148	11644855	0.416	rs7009857	2.48	rs1736067	0.05994	-4.21	1.858	476	15	enet	0.1992	8.65e-07	-0.3813	0.70299	0.988142
GTEX7_Cerebellum	SHF	ENSG00000138606	15	45459412	45493373	0.6501	rs34806113	2.38	rs12439643	0.167	6.51	-0.704	339	339	blup	0.27068	3.3e-12	-0.3812	0.70303	0.988142
GTEX7_Caudate_basal_ganglia	AC005775.2	ENSG00000266933	19	490046	507813	0.517	rs12982379	-3.49	rs10415416	0.379	-7.43	-0.042	383	8	lasso	0.386033	7.48e-17	-0.38116	0.70308	0.988142
GTEX7_Amygdala	NT5C3B	ENSG00000141698	17	39981335	39992523	0.4	rs3760519	-2.35	rs9896766	0.271	4.9	0.464	408	6	lasso	0.25182	4.41e-07	0.38114	0.7031	0.988142
GTEX7_Cerebellum	ITPRIPL1	ENSG00000198885	2	96991069	96994091	0.4506	rs3731935	-2.53	rs772173	0.3425	-7.96	-0.389	162	7	lasso	0.352713	3.56e-16	0.38111	0.70312	0.988142
GTEX7_Cerebellar_Hemisphere	RP11-242C24.2	ENSG00000255991	12	39860244	39861147	0.1505	rs6581439	2.5	rs17557852	0.080635	4.23	-0.381	343	2	lasso	0.03038	0.0295	-0.3811	0.70313	0.988142
CMC	ATAD3B	ENSG00000160072	1	1407143	1433228	0.1912	rs3737728	-2.62	rs2031709	0.143	-8.22	0.369	286	2	lasso	0.139828	1.14e-16	-0.38108	0.70314	0.988142
GTEX7_Cortex	RP11-889L3.1	ENSG00000218227	5	177482605	177483195	0.2035	rs2973776	-3.81	rs11960651	0.029355	3.88	0.026	386	7	lasso	0.01603	0.0767	-0.38103	0.70318	0.988142
GTEX7_Hypothalamus	RP11-166O4.5	ENSG00000235475	7	66800963	66805011	0.28	rs12698588	-2.71	rs7804093	-0.000526	3.93	0.803	368	368	blup	0.04732	0.0139	0.38101	0.70319	0.988142
GTEX7_Cerebellar_Hemisphere	AC004471.10	ENSG00000272682	22	19111822	19115962	0.197	rs712964	-2.97	rs2240111	-0.000369	-4.28	-0.674	413	413	blup	0.05727	0.00429	0.38098	0.70321	0.988142
GTEX7_Cerebellum	RBP3	ENSG00000107618	10	48381487	48390991	0.2729	rs11204264	3.22	rs7899683	0.088622	-4.47	-0.813	185	21	enet	0.12269	5.39e-06	-0.381	0.70322	0.988142
GTEX7_Putamen_basal_ganglia	NARF	ENSG00000141562	17	80416056	80448413	0.332	rs11903	-3.85	rs3829567	0.117897	-5.01	0.282	402	10	lasso	0.1936	9.02e-07	-0.38095	0.70324	0.988142
GTEX7_Cortex	SEC1P	ENSG00000232871	19	49141328	49184461	0.303	rs2617800	3.22	rs4802550	-0.007464	-3.52	0.697	461	461	blup	0.02233	0.0459	-0.38092	0.70326	0.988142
GTEX7_Cerebellum	IMP4	ENSG00000136718	2	131099798	131105383	0.2511	rs4474835	-2.74	rs11542416	0.122855	4.91	-0.317	140	4	lasso	0.12413	4.74e-06	-0.3809	0.70327	0.988142
GTEX7_Frontal_Cortex_BA9	RP11-561C5.4	ENSG00000229212	15	85747141	85778026	0.55	rs41492149	2.82	rs2342120	0.28749	5.88	0.36	526	5	lasso	0.38791	3.92e-14	0.3809	0.703277	0.988142
GTEX7_Cerebellar_Hemisphere	ZNF202	ENSG00000166261	11	123594885	123612383	0.217	rs11219411	-3.99	rs10502270	0.20092	5.09	0.201	607	3	lasso	0.183064	4.29e-07	0.38085	0.70331	0.988142
CMC	BCL10	ENSG00000142867	1	85731931	85742773	0.0481	rs10782529	3.38	rs4556376	0.00328	3.44	0.464	561	561	bslmm	0.013637	0.00741	-0.38085	0.70331	0.988142
GTEX7_Cerebellum	FLYWCH1	ENSG00000059122	16	2961938	3001209	0.9193	rs2285675	2.87	rs9928222	0.652907	10	0.253	339	19	lasso	0.67758	3.66e-39	0.38084	0.703321	0.988142
GTEX7_Substantia_nigra	CDRT4	ENSG00000239704	17	15339332	15406922	0.374	rs4597355	-2.41	rs8071082	0.11594	-4.28	-0.631	401	11	enet	0.12489	0.000821	0.3808	0.70333	0.988142
GTEX7_Frontal_Cortex_BA9	RADIL	ENSG00000157927	7	4836686	4923350	0.338	rs10226233	-2.38	rs7801122	0.227387	5.3	0.156	378	5	lasso	0.21386	9.15e-08	0.3808	0.70334	0.988142
GTEX7_Cerebellar_Hemisphere	TMED2-DT	ENSG00000247373	12	124066767	124069662	0.7047	rs9697735	-2.57	rs7971779	0.511737	8.09	0.266	380	8	lasso	0.52261	1.55e-21	0.3808	0.70335	0.988142
GTEX7_Anterior_cingulate_cortex_BA24	AC002456.2	ENSG00000223969	7	90219933	90226667	0.5352	rs7800844	-2.55	rs1978093	0.322	6.29	0.18	450	16	lasso	0.36	4.09e-12	0.3808	0.70337	0.988142
GTEX7_Hippocampus	SELL	ENSG00000188404	1	169659808	169680839	0.294	rs10919307	2.89	rs3917731	0.06078	-4.55	-0.881	532	10	lasso	0.15235	1.48e-05	0.38073	0.7034	0.988142
GTEX7_Caudate_basal_ganglia	LY6E-DT	ENSG00000247317	8	144063155	144099854	0.1847	rs13277059	-2.67	rs4270940	0.142	5.31	-0.639	409	3	lasso	0.1679	2.24e-07	-0.38072	0.703409	0.988142
GTEX7_Putamen_basal_ganglia	STIM2-AS1	ENSG00000240005	4	26861428	26862221	0.58	rs11725593	3.25	rs9790789	0.32275	6.47	-0.127	371	14	enet	0.3708	1.02e-12	0.38063	0.7035	0.988142
GTEX7_Amygdala	RP5-1159O4.2	ENSG00000272732	7	7589735	7592071	0.502	rs9648104	3.92	rs10952059	0.0446	-4.4	-0.037	710	8	lasso	0.04706	0.0245	0.3806	0.70353	0.988142
GTEX7_Cortex	KRT18P34	ENSG00000244515	3	156880452	156881721	0.3886	rs4680298	3.65	rs12492801	0.33604	-6.85	0.33	423	13	lasso	0.31872	5.99e-13	-0.38052	0.70356	0.988142
GTEX7_Hypothalamus	MRPS9	ENSG00000135972	2	105654441	105716418	0.289	rs10194273	2.83	rs1005999	0.096461	-4.1	-0.369	481	481	blup	0.04366	0.0174	-0.381	0.7036	0.988142
GTEX7_Hypothalamus	LIG3	ENSG00000005156	17	33307513	33332083	0.384	rs917502	-2.87	rs1003918	0.30877	-5.84	0.175	491	33	enet	0.2862	1.75e-09	0.3804	0.70368	0.988142
GTEX7_Nucleus_accumbens_basal_ganglia	RP11-17A4.2	ENSG00000254254	8	57358366	57464626	0.2817	rs1834413	2.71	rs1440750	0.072608	-4.56	-0.376	431	18	enet	0.135293	1.07e-05	0.3804	0.70368	0.988142
GTEX7_Hippocampus	SUMO2P17	ENSG00000248278	17	46952222	46986345	0.343	rs6416950	-2.53	rs962272	0.183804	-4.81	0.454	396	2	lasso	0.13659	4.2e-05	-0.38034	0.7037	0.988142
GTEX7_Spinal_cord_cervical_c-1	LINC01515	ENSG00000228065	10	67330096	67526299	0.437	rs12763209	-2.47	rs1902387	0.067149	3.53	0.317	545	545	blup	0.06141	0.0141	-0.38027	0.70375	0.988142
CMC	ADORA2B	ENSG00000170425	17	15848231	15879060	0.0634	rs9674557	2.33	rs9903464	0.0717	6.43	0.414	304	304	blup	0.07115	5.04e-09	0.38026	0.70375	0.988142
GTEX7_Cortex	TGM1	ENSG00000092295	14	24718320	24733638	0.338	rs9783666	-2.95	rs941504	0.081811	-5.81	0.983	501	21	enet	0.283	1.93e-11	-0.38015	0.7038	0.988142
GTEX7_Cerebellum	IRF6	ENSG00000117595	1	209959036	209979465	0.6561	rs11119300	-3.22	rs7545542	0.39	-7.79	-0.839	524	10	lasso	0.38814	4.86e-18	0.38017	0.70382	0.988142
GTEX7_Hypothalamus	AIFM2	ENSG00000042286	10	71857979	71892690	0.442	rs10762386	2.87	rs10762345	0.28195	-5.87	0.151	728	6	lasso	0.320575	1.25e-10	0.38008	0.70389	0.988142
GTEX7_Caudate_basal_ganglia	ZNF749	ENSG00000186230	19	57946697	57956853	0.74	rs12459119	3.35	rs11665675	0.62	-9.52	0.099	491	56	enet	0.592325	1.77e-29	-0.38006	0.7039	0.988142
GTEX7_Frontal_Cortex_BA9	RP11-109L13.1	ENSG00000254851	11	117006244	117009298	0.4853	rs11216382	2.8	rs9326248	0.268	6.49	-0.308	541	26	enet	0.34696	1.71e-12	-0.3801	0.7039	0.988142
GTEX7_Spinal_cord_cervical_c-1	AC003005.2	ENSG00000268266	19	57989017	57994364	0.577	rs12459119	3.35	rs12977381	0.033464	-3.72	-0.342	487	487	blup	0.2336	2.53e-06	0.38	0.70395	0.988142
GTEX7_Cerebellum	CNTD1	ENSG00000176563	17	40950810	40963605	0.1033	rs2089115	2.5	rs7224135	-0.005456	3.2	0.193	261	12	enet	0.0183	0.052	0.37998	0.70396	0.988142
GTEX7_Caudate_basal_ganglia	XX-CR54.3	ENSG00000232694	1	248881947	248885506	0.476	rs28449971	2.35	rs6600755	0.0793	-5.07	-0.364	190	22	enet	0.138473	2.82e-06	-0.37995	0.70398	0.988142
GTEX7_Cerebellum	RP11-333E1.2	ENSG00000263164	17	5143803	5144838	0.2895	rs2875849	-2.76	rs2641263	0.029092	3.9	-0.536	462	5	lasso	0.0259	0.0263	-0.3799	0.70402	0.988142
GTEX7_Nucleus_accumbens_basal_ganglia	TCP11L1	ENSG00000176148	11	33060963	33127489	0.486	rs201879	2.92	rs1033716	0.255198	-5.81	-0.404	308	6	lasso	0.25248	7.81e-10	0.379859	0.70405	0.988142
GTEX7_Cortex	PXMP2	ENSG00000176894	12	133264192	133297276	0.3595	rs12581148	3.79	rs4883625	0.00737	-3.93	0.272	247	11	lasso	0.0925	0.000198	-0.379739	0.7041	0.988142
GTEX7_Frontal_Cortex_BA9	RPIA	ENSG00000153574	2	88991162	89050452	0.1746	rs6747173	2.16	rs335115	0.13097	4.32	-0.682	200	2	lasso	0.098218	0.000341	-0.3798	0.7041	0.988142
GTEX7_Hippocampus	RP11-338N10.3	ENSG00000269978	1	7760764	7761030	0.364	rs1193158	-4.01	rs3011928	0.153882	4.93	-1.377	465	24	enet	0.13239	5.53e-05	-0.37982	0.7041	0.988142
CMC	NUP88	ENSG00000108559	17	5264258	5323480	0.1351	rs888328	-2.7	rs2301740	0.15	-8.48	0.077	542	6	lasso	0.16909	4.33e-20	0.3797	0.70417	0.988142
CMC	ITGAV	ENSG00000138448	2	187454792	187545628	0.2676	rs1451549	2.94	rs7591153	0.115353	-7.74	0.087	293	293	blup	0.172003	1.95e-20	-0.379696	0.704171	0.988142
GTEX7_Putamen_basal_ganglia	FSTL4	ENSG00000053108	5	132532147	132948255	0.349	rs10064104	2.65	rs10900815	0.011664	-3.4	-0.557	647	647	blup	0.039207	0.0214	0.37959	0.7042	0.988142
GTEX7_Caudate_basal_ganglia	BRIP1	ENSG00000136492	17	59758627	59940882	0.1669	rs7208968	-2.65	rs8077088	0.134	-4.68	-0.464	321	321	blup	0.11789	1.6e-05	0.3796	0.70421	0.988142
GTEX7_Cerebellar_Hemisphere	HEATR1	ENSG00000119285	1	236712305	236767804	0.265	rs12750497	2.93	rs1124907	0.148	-4.64	-0.174	643	643	blup	0.142803	8.99e-06	0.37949	0.70433	0.988142
GTEX7_Nucleus_accumbens_basal_ganglia	CLDN15	ENSG00000106404	7	100875373	100882101	0.2187	rs869127	-2.72	rs7808669	0.167247	5.14	-0.367	377	7	lasso	0.168531	8.07e-07	-0.37948	0.70433	0.988142
GTEX7_Nucleus_accumbens_basal_ganglia	XRCC5	ENSG00000079246	2	216972187	217071026	0.2987	rs6741233	-2.514	rs1805382	-0.00591	-3.68	0.154	510	6	lasso	0.03308	0.022	-0.37945	0.70435	0.988142
GTEX7_Hypothalamus	WASH3P	ENSG00000185596	15	102501356	102516768	0.168	rs1011160	-2.6	rs2203348	0.14024	4.29	0.8	191	4	lasso	0.13054	7.79e-05	-0.37943	0.70437	0.988142
GTEX7_Caudate_basal_ganglia	LAPTM5	ENSG00000162511	1	31205316	31230667	0.2453	rs6695189	2.87	rs10429863	0.00538	3.49	1.03	543	543	blup	0.030227	0.0213	-0.3794	0.70439	0.988142
GTEX7_Cerebellum	PISD	ENSG00000241878	22	32014477	32058418	0.712	rs9968025	-2.23	rs7286557	0.096551	6.12	0.376	335	335	blup	0.315908	2.44e-14	0.37932	0.70445	0.988142
GTEX7_Putamen_basal_ganglia	RP11-720L8.1	ENSG00000259434	15	37657228	37783009	0.246	rs28475431	-3.3	rs11632283	0.031525	-4.06	0.371	460	8	lasso	0.12618	8.29e-05	-0.3793	0.70446	0.988142
GTEX7_Nucleus_accumbens_basal_ganglia	CTD-3025N20.3	ENSG00000272010	8	66504085	66504707	0.2489	rs4358836	-3.72	rs7836349	0.201542	-5.58	-0.761	360	19	enet	0.223827	8.99e-09	0.3793	0.70449	0.988142
GTEX7_Amygdala	TRPT1	ENSG00000149743	11	63991271	63993726	0.666	rs476037	-3.05	rs599549	0.242	-4.64	0.448	343	7	lasso	0.1577	8.29e-05	0.3792	0.70454	0.988142
GTEX7_Cerebellar_Hemisphere	DKFZP434H0512	ENSG00000268926	9	98534605	98537013	0.236	rs7857474	-2.56	rs10818899	0.114	4.61	0.371	496	4	lasso	0.09468	0.000299	0.379158	0.70457	0.988142
GTEX7_Putamen_basal_ganglia	SIPA1L3	ENSG00000105738	19	38397868	38699012	0.306	rs3786873	-2.53	rs12462587	-0.00782	-3.24	0.378	334	334	blup	0.05285	0.00897	-0.37914	0.704583	0.988142
GTEX7_Cerebellum	POLR1A	ENSG00000068654	2	86247339	86333278	0.657	rs6727520	-2.39	rs311565	0.203547	-6.85	0.077	459	15	enet	0.287765	5.35e-13	0.3791	0.70461	0.988142
CMC	IDUA	ENSG00000127415	4	980785	998316	0.049	rs2279186	2.59	rs2061846	0.033427	-4.64	-0.28	398	4	lasso	0.035063	3.66e-05	0.3791	0.70461	0.988142
GTEX7_Cerebellum	GLRA1	ENSG00000145888	5	151202074	151304403	0.2894	rs17661732	-2.939	rs991637	0.096	-4.98	-0.025	530	530	blup	0.11165	1.44e-05	0.3791	0.70462	0.988142
GTEX7_Cortex	SLC41A3	ENSG00000114544	3	125725198	125820404	0.2434	rs9289256	-2.92	rs2365011	-0.004294	-3.43	0.13	456	456	blup	0.02192	0.0475	-0.37906	0.70464	0.988142
GTEX7_Frontal_Cortex_BA9	CCDC144B	ENSG00000154874	17	18441117	18528930	0.169	rs854803	3.15	rs28364628	0.0627	-4.5	-0.424	252	3	lasso	0.04445	0.0128	0.3791	0.70464	0.988142
GTEX7_Cerebellar_Hemisphere	RP11-218F10.3	ENSG00000273449	4	164450923	164451849	0.58	rs11939053	-3.39	rs10034495	0.457502	7.74	0.238	399	7	lasso	0.44437	1.75e-17	0.379	0.70469	0.988142
GTEX7_Cerebellum	RP11-472B18.1	ENSG00000224097	4	39481875	39483525	0.222	rs2711990	2.46	rs13144464	0.120513	5.6	0.502	371	6	lasso	0.15145	3.97e-07	0.379	0.7047	0.988142
GTEX7_Nucleus_accumbens_basal_ganglia	GTF2IP5	ENSG00000224316	7	65238607	65267054	0.0979	rs4718262	-3.02	rs517258	0.089534	4.41	-0.336	200	2	lasso	0.067908	0.00166	-0.37888	0.70477	0.988142
GTEX7_Cerebellum	CRACD	ENSG00000109265	4	57036361	57194791	0.307	rs7690043	-2.74	rs10517367	0.117708	-4.43	-0.272	439	7	lasso	0.08835	0.000112	-0.37879	0.7048	0.988142
GTEX7_Hypothalamus	RP5-1120P11.1	ENSG00000237686	6	43963460	44042389	0.373	rs4714694	-3.29	rs6907643	-0.001356	3.88	-0.793	494	494	blup	0.10084	0.000504	0.3788	0.70483	0.988142
GTEX7_Caudate_basal_ganglia	ZSCAN29	ENSG00000140265	15	43650370	43663223	0.0898	rs7181079	3.12	rs12912505	0.0237	3.7	-0.493	268	268	blup	0.02548	0.0316	-0.37877	0.70486	0.988142
GTEX7_Cortex	EIF2AK4	ENSG00000128829	15	40226347	40327797	0.328	rs16970349	3.07	rs8041057	0.139749	-4.6	0.231	465	7	lasso	0.099243	0.000117	-0.37875	0.70487	0.988142
GTEX7_Frontal_Cortex_BA9	C3orf38	ENSG00000179021	3	88198893	88217879	0.2447	rs5022876	-2.73	rs4432672	-0.006701	-3.38	1.158	303	303	blup	0.04405	0.0131	-0.37872	0.7049	0.988142
GTEX7_Nucleus_accumbens_basal_ganglia	NR1I2	ENSG00000144852	3	119499331	119537332	0.2532	rs10934493	2.75	rs9837853	-0.00663	-3.28	-1.837	497	497	blup	0.01737	0.0732	0.3787	0.70492	0.988142
CMC	MMUT	ENSG00000146085	6	49398073	49430904	0.1205	rs1084051	-2.37	rs7750700	0.137	-7.99	0.227	360	3	lasso	0.134482	4.7e-16	-0.379	0.70492	0.988142
GTEX7_Nucleus_accumbens_basal_ganglia	CRYGA	ENSG00000168582	2	209025464	209028300	0.4494	rs2718672	2.485	rs13392731	0.214	-5.36	0.213	377	44	enet	0.21468	1.93e-08	-0.37862	0.70497	0.988142
CMC	RMI1	ENSG00000178966	9	86595626	86618985	0.0651	rs17086797	-2.65	rs3180887	0.056479	-5.57	-0.136	521	3	lasso	0.05769	1.41e-07	0.37859	0.70499	0.988142
GTEX7_Cerebellar_Hemisphere	MGARP	ENSG00000137463	4	140187317	140201492	0.238	rs4481278	3.08	rs7673213	0.102301	4.4	0.188	405	4	lasso	0.06048	0.00341	0.37858	0.705	0.988142
GTEX7_Hippocampus	ABHD11	ENSG00000106077	7	73150424	73153197	0.275	rs17339199	2.88	rs11979807	0.120533	-4.53	0.761	283	283	blup	0.1477	2.02e-05	0.3785	0.705	0.988142
GTEX7_Spinal_cord_cervical_c-1	TMED2-DT	ENSG00000247373	12	124066767	124069662	0.594	rs9697735	-2.57	rs7971779	0.298111	5.05	0.266	380	7	enet	0.2816	1.75e-07	0.37859	0.705	0.988142
GTEX7_Substantia_nigra	CCDC151	ENSG00000198003	19	11531272	11546603	0.578	rs11085784	2.61	rs11879017	-0.01298	-3.1	-0.715	395	35	enet	0.022719	0.0975	-0.3786	0.70502	0.988142
GTEX7_Anterior_cingulate_cortex_BA24	SARDH	ENSG00000123453	9	136528682	136605077	0.5064	rs17150482	-3.58	rs2510245	0.001438	4.48	-1.743	595	595	blup	0.19235	1.23e-06	0.3785	0.70503	0.988142
GTEX7_Cerebellar_Hemisphere	KLK10	ENSG00000129451	19	51515995	51523431	0.607	rs3815749	2.81	rs3760738	0.134	5.17	0.506	586	29	enet	0.1753	7.78e-07	-0.3785	0.70506	0.988142
GTEX7_Cortex	LINC02389	ENSG00000255693	12	65277174	65371302	0.4589	rs4762126	-2.24	rs1530480	0.169	-5.46	-0.887	321	19	enet	0.30586	2.12e-12	-0.378504	0.7051	0.988142
GTEX7_Nucleus_accumbens_basal_ganglia	KLHL2P1	ENSG00000250412	4	120255484	120299388	0.173	rs6534156	2.22	rs13112498	0.122	5.32	0.564	440	8	lasso	0.15915	1.69e-06	0.37838	0.7051	0.988142
GTEX7_Putamen_basal_ganglia	RP11-313J2.1	ENSG00000215146	10	42827314	42863422	0.556	rs210271	-2.23	rs2489685	0.30031	-6.73	0.98	191	26	enet	0.42919	4.95e-15	-0.37846	0.7051	0.988142
GTEX7_Putamen_basal_ganglia	SCD5	ENSG00000145284	4	83550692	83720010	0.358	rs2868730	-3.09	rs17353688	-0.0092	3.28	0.607	454	454	blup	0.05049	0.0104	0.37842	0.7051	0.988142
GTEX7_Caudate_basal_ganglia	ZNF667-AS1	ENSG00000166770	19	56988619	57012035	0.332	rs17305423	-3.09	rs6510000	0.0996	5.66	0.42	511	9	enet	0.161086	4.04e-07	-0.37842	0.70512	0.988142
GTEX7_Hippocampus	RAB27A	ENSG00000069974	15	55495164	55611311	0.481	rs4774727	2.32	rs8024695	0.122	4.84	-0.877	447	35	enet	0.13262	5.44e-05	0.378378	0.70515	0.988142
GTEX7_Cerebellar_Hemisphere	ZNF333	ENSG00000160961	19	14800613	14844558	0.34	rs16979982	3.21	rs8111916	0.105	4.49	-0.785	455	13	enet	0.12191	4.18e-05	-0.37831	0.7052	0.988142
GTEX7_Substantia_nigra	LINC00680	ENSG00000215190	6	58272352	58287779	0.531	rs6459323	-2.51	rs6918757	0.1826	4.58	1.112	150	150	blup	0.31019	5.88e-08	-0.37831	0.705201	0.988142
GTEX7_Hippocampus	AATF	ENSG00000108270	17	35306175	35414171	0.245	rs9889432	-2.92	rs2542662	0.030764	-3.55	0.184	422	422	blup	0.08384	0.00126	0.37829	0.70522	0.988142
GTEX7_Cerebellar_Hemisphere	YIPF7	ENSG00000177752	4	44624086	44680573	0.195	rs13132855	2.36	rs12499960	0.142594	4.32	0.292	373	4	lasso	0.10689	0.000124	0.3782	0.70528	0.988142
CMC	ADAMTS18	ENSG00000140873	16	77281710	77469011	0.5276	rs2033253	3.19	rs2562112	0.579656	16.18	0.384	920	9	lasso	0.57564	5.23e-86	0.3782	0.70528	0.988142
CMC	TCTN3	ENSG00000119977	10	97423158	97453900	0.0414	rs10509690	-2.96	rs3176893	0.0132	4.07	0.299	529	7	lasso	0.02742	0.000239	0.37819	0.70529	0.988142
GTEX7_Amygdala	ZNF212	ENSG00000170260	7	148936742	148952700	0.455	rs243492	-2.69	rs3087882	0.0143	3.7	-0.403	378	11	lasso	0.11493	0.000773	-0.3781	0.70532	0.988142
GTEX7_Frontal_Cortex_BA9	ABRA	ENSG00000174429	8	107771711	107782473	0.23	rs2226405	-2.49	rs6469081	0.059204	-4.09	1.225	471	471	blup	0.036165	0.0225	-0.3781	0.70538	0.988142
GTEX7_Caudate_basal_ganglia	SUMF1	ENSG00000144455	3	3742498	4508965	0.6079	rs13082193	-3.1	rs2819562	0.19113	5.86	-0.458	646	16	lasso	0.1978	1.57e-08	-0.378	0.7054	0.988142
CMC	REEP5	ENSG00000129625	5	112212084	112258236	0.0885	rs17135341	3.56	rs11241186	0.033	5.86	0.24	486	9	lasso	0.0756	1.67e-09	0.378	0.7054	0.988142
GTEX7_Spinal_cord_cervical_c-1	PTBP2	ENSG00000117569	1	97187221	97289294	0.2565	rs7528631	2.58	rs17115571	0.039612	3.9	-1.042	416	18	enet	0.070895	0.00894	0.37801	0.70542	0.988142
GTEX7_Cortex	PMS2CL	ENSG00000187953	7	6749759	6793493	0.7418	rs12530758	3.65	rs9639027	-0.000883	-3.98	-0.878	322	42	enet	0.10627	6.75e-05	-0.37794	0.705478	0.988142
CMC	ZNF415	ENSG00000170954	19	53611132	53636330	0.2551	rs899218	-3.05	rs12985137	0.149	-8.29	0.467	504	5	lasso	0.21409	1.4e-25	-0.37793	0.70548	0.988142
GTEX7_Cerebellum	PCDHA2	ENSG00000204969	5	140174444	140391929	0.1698	rs34282994	3.323	rs12659129	0.141	-5.76	-0.795	364	364	blup	0.193117	7.94e-09	0.3779	0.7055	0.988142
GTEX7_Cerebellar_Hemisphere	RP11-51J9.6	ENSG00000272375	8	30054920	30055564	0.203	rs13267681	-2.26	rs16876366	0.01278	3.74	-0.294	353	6	lasso	0.03104	0.0281	-0.3779	0.705507	0.988142
GTEX7_Anterior_cingulate_cortex_BA24	EIF3KP1	ENSG00000175749	5	102368080	102368735	0.2089	rs25812	-2.99	rs34379	0.0234	3.82	-0.275	310	310	blup	0.0256	0.0536	-0.37787	0.70553	0.988142
GTEX7_Hippocampus	ITGAV	ENSG00000138448	2	187454792	187545628	0.1255	rs1451549	2.94	rs12620429	0.058565	3.93	0.171	277	10	enet	0.07368	0.0024	0.37784	0.70555	0.988142
GTEX7_Spinal_cord_cervical_c-1	MAP3K3	ENSG00000198909	17	61699775	61773663	0.221	rs3809721	2.99	rs8080211	0.10645	3.91	-0.404	276	4	lasso	0.11254	0.00121	-0.3778	0.70557	0.988142
GTEX7_Anterior_cingulate_cortex_BA24	SETD9	ENSG00000155542	5	56205087	56221359	0.4884	rs157604	3.69	rs185220	0.254	-6.1	0.357	495	11	lasso	0.26917	5.29e-09	-0.37779	0.70559	0.988142
GTEX7_Cerebellum	LINC00174	ENSG00000179406	7	65841031	65866325	0.447	rs10950022	-2.38	rs12530898	0.230151	6.19	0.324	237	18	enet	0.21793	7.11e-10	0.37769	0.70566	0.988142
GTEX7_Putamen_basal_ganglia	ZNF680	ENSG00000173041	7	63980262	64023484	0.2632	rs7790689	2.85	rs6967116	0.067807	-4.3	-0.642	313	313	blup	0.14577	2.29e-05	0.37769	0.70566	0.988142
CMC	NFYB	ENSG00000120837	12	104510855	104532067	0.1048	rs4964290	2.75	rs17806577	0.049241	4.97	0.357	772	4	lasso	0.04246	5.96e-06	0.37767	0.70568	0.988142
GTEX7_Anterior_cingulate_cortex_BA24	STXBP6	ENSG00000168952	14	25278862	25519503	0.369	rs17109360	2.79	rs11159006	-0.00218	-3.67	0.48	552	552	blup	0.0954	0.000669	0.3777	0.7057	0.988142
GTEX7_Cerebellar_Hemisphere	WDSUB1	ENSG00000196151	2	160092304	160143310	0.5589	rs12185700	3.16	rs714156	0.223797	-6.03	-0.34	427	58	enet	0.20603	7.14e-08	-0.37766	0.7057	0.988142
GTEX7_Frontal_Cortex_BA9	MR1	ENSG00000153029	1	181003067	181031074	0.2448	rs16856306	-3.08	rs7556184	0.0287	4.09	0.279	470	470	blup	0.04711	0.0107	-0.37762	0.7057	0.988142
GTEX7_Spinal_cord_cervical_c-1	RFPL3S	ENSG00000205853	22	32755893	32778039	0.55	rs7292178	2.74	rs5998471	0.195395	-4.72	0.253	646	5	lasso	0.2361	2.21e-06	-0.3776	0.7057	0.988142
GTEX7_Cerebellar_Hemisphere	ZNF571-AS1	ENSG00000267470	19	38039816	38078249	0.286	rs1654345	-2	rs35205379	0.142	4.83	0.721	280	280	blup	0.131	2.15e-05	0.37761	0.70572	0.988142
CMC	MOCOS	ENSG00000075643	18	33767482	33852120	0.2198	rs8092959	-2.98	rs17648916	0.062947	6.99	1.098	548	22	enet	0.14915	9.55e-18	0.3775	0.7058	0.988142
GTEX7_Hypothalamus	TEX10	ENSG00000136891	9	103064359	103115221	0.2568	rs35132689	2.43	rs2787374	0.019841	-3.41	1.758	370	370	blup	0.058296	0.00702	-0.3775	0.70581	0.988142
GTEX7_Nucleus_accumbens_basal_ganglia	RBFADN	ENSG00000261126	18	77806900	77853362	0.366	rs8091998	2.65	rs4550527	0.33511	6.75	0.082	280	6	lasso	0.33392	4.52e-13	0.37748	0.70581	0.988142
GTEX7_Caudate_basal_ganglia	ZNF208	ENSG00000160321	19	22115760	22193751	0.426	rs2957807	-2.18	rs1965612	0.0214	-4	-0.131	307	32	enet	0.169156	2e-07	0.37744	0.70584	0.988142
GTEX7_Cerebellar_Hemisphere	ZNF471	ENSG00000196263	19	57019212	57041590	0.391	rs17305423	-3.09	rs11881919	0.0976	-4.64	-0.303	507	507	blup	0.12579	3.15e-05	-0.37745	0.70584	0.988142
GTEX7_Cerebellum	LINGO1-AS1	ENSG00000259666	15	77934106	77943997	0.3438	rs34572155	-2.34	rs12898656	0.297	6.82	0.109	325	3	lasso	0.30149	1.21e-13	0.3774	0.70585	0.988142
GTEX7_Frontal_Cortex_BA9	CTA-246H3.12	ENSG00000272942	22	25830291	25831037	0.468	rs2187938	-2.79	rs6004658	0.037998	-3.93	0.409	510	510	blup	0.07405	0.00174	0.37744	0.70585	0.988142
GTEX7_Putamen_basal_ganglia	FAM178B	ENSG00000168754	2	97541620	97684175	0.234	rs2579506	2.26	rs6717064	0.107931	-4.71	0.562	148	148	blup	0.181094	2.13e-06	-0.37739	0.70588	0.988142
GTEX7_Cerebellar_Hemisphere	ZNF20	ENSG00000132010	19	12203658	12251222	0.168	rs8103172	-2.48	rs3760779	0.0329	3.75	-0.372	293	293	blup	0.02046	0.0612	-0.37738	0.70589	0.988142
GTEX7_Amygdala	RP11-45P15.4	ENSG00000259775	14	103798011	103798704	0.771	rs8003497	2.29	rs7143775	0.21513	-5.07	0.799	356	17	lasso	0.34329	1.5e-09	-0.37739	0.7059	0.988142
CMC	DGCR2	ENSG00000070413	22	19023795	19109967	0.1331	rs712964	-2.97	rs10483100	0.045159	5.97	-0.18	477	477	bslmm	0.06776	1.17e-08	-0.37743	0.7059	0.988142
GTEX7_Cerebellum	AC003005.2	ENSG00000268266	19	57989017	57994364	0.403	rs12459119	3.35	rs12977381	0.203	-5.97	-0.342	488	6	lasso	0.219216	6.26e-10	0.37732	0.70594	0.988142
GTEX7_Hippocampus	RP13-467H17.1	ENSG00000261693	8	143485013	143488389	0.404	rs4976976	-2.56	rs9969530	0.221365	5.11	0.299	444	444	blup	0.2189	1.53e-07	-0.3773	0.705951	0.988142
GTEX7_Cortex	SAMD3	ENSG00000164483	6	130465460	130686570	0.184	rs6924980	-2.95	rs2209151	0.03366	-3.76	1.032	502	502	blup	0.035021	0.0168	-0.3773	0.70596	0.988142
GTEX7_Frontal_Cortex_BA9	SPEF2	ENSG00000152582	5	35617946	35814713	0.4647	rs6872931	3.04	rs12697346	0.232713	6.05	-0.004	462	7	lasso	0.33401	5.39e-12	0.37718	0.706	0.988142
GTEX7_Hippocampus	PLAC8L1	ENSG00000173261	5	145463949	145483932	0.325	rs17104321	2.3	rs17500483	-0.00865	-2.94	0.708	412	412	blup	0.13819	3.78e-05	0.3772	0.706	0.988142
GTEX7_Nucleus_accumbens_basal_ganglia	DIAPH3	ENSG00000139734	13	60239717	60738121	0.133	rs1341836	-3.89	rs376129	0.121	4.31	0.268	386	4	lasso	0.07149	0.00128	0.3772	0.706	0.988142
GTEX7_Hypothalamus	SELENOO	ENSG00000073169	22	50639408	50656045	0.435	rs6151425	-3.42	rs12168113	-0.008169	-3.23	0.492	397	76	enet	0.13262	6.82e-05	-0.377165	0.706051	0.988142
GTEX7_Amygdala	DUS3L	ENSG00000141994	19	5784843	5791249	0.514	rs10406454	-3.13	rs3826798	0.19566	-4.37	-0.55	392	6	lasso	0.12531	0.000452	0.37714	0.70607	0.988142
GTEX7_Cerebellum	ATP2A2	ENSG00000174437	12	110718561	110788898	0.291	rs756822	2.54	rs11065611	-0.003895	4.16	-0.619	243	243	blup	0.01335	0.0825	-0.377121	0.70608	0.988142
GTEX7_Caudate_basal_ganglia	CTD-2530N21.4	ENSG00000254064	8	22112089	22132675	0.2364	rs7812900	2.37	rs4266653	0.132	-4.56	0.324	481	5	lasso	0.1036	5.23e-05	-0.37712	0.706087	0.988142
GTEX7_Amygdala	MST1L	ENSG00000186715	1	17081405	17096732	0.507	rs11203332	-2.19	rs7513616	0.265	-4.94	0.496	291	3	lasso	0.27601	1.05e-07	-0.3771	0.7061	0.988142
GTEX7_Cerebellum	UCHL1	ENSG00000154277	4	41258430	41270472	0.298	rs11735673	2.74	rs7662463	0.034932	3.99	-0.587	466	466	blup	0.09024	9.53e-05	0.37709	0.7061	0.988142
CMC	EXT2	ENSG00000151348	11	44117099	44266979	0.2461	rs7114211	3.56	rs11606372	0.232128	-10.71	-0.922	639	26	enet	0.25486	8.02e-31	0.37709	0.70611	0.988142
GTEX7_Caudate_basal_ganglia	KPTN	ENSG00000118162	19	47978401	47987525	0.283	rs2042286	-2.62	rs10414428	0.0499	3.66	-0.274	363	363	blup	0.038262	0.0109	-0.37704	0.70615	0.988142
GTEX7_Cortex	AC005077.14	ENSG00000230882	7	75700787	75704281	0.1485	rs189359	2.2	rs6978677	0.021157	3.65	0.53	314	2	lasso	0.04365	0.00859	0.37703	0.70615	0.988142
GTEX7_Putamen_basal_ganglia	CTD-2017D11.1	ENSG00000268362	19	24216247	24249711	0.332	rs2195987	-1.99	rs35713415	0.321	6.09	-0.377	168	1	lasso	0.30862	1.8e-10	-0.377	0.706174	0.988142
GTEX7_Caudate_basal_ganglia	TMED2-DT	ENSG00000247373	12	124066767	124069662	0.548	rs9697735	-2.57	rs7971779	0.34902	7.36	0.266	380	9	lasso	0.35607	2.24e-15	0.37696	0.7062	0.988142
GTEX7_Nucleus_accumbens_basal_ganglia	LLNLR-246C6.1	ENSG00000273218	19	15456879	15459228	0.237	rs16979982	3.21	rs2733762	0.029422	-4.2	0.026	558	558	blup	0.09888	0.000168	-0.37695	0.70621	0.988142
GTEX7_Putamen_basal_ganglia	AGTR1	ENSG00000144891	3	148415571	148460795	0.2606	rs6807987	3.33	rs275653	0.08164	3.84	0.719	455	455	blup	0.08016	0.00159	-0.37693	0.70622	0.988142
GTEX7_Cerebellar_Hemisphere	CWF19L1	ENSG00000095485	10	101992055	102027437	0.467	rs11190604	2.59	rs11597086	0.305512	7.12	-0.233	401	21	enet	0.40519	1.17e-15	-0.376935	0.706222	0.988142
CMC	PCOLCE2	ENSG00000163710	3	142534764	142608045	0.157	rs16852915	-2.8	rs6794287	0.121637	7.56	-0.345	486	4	lasso	0.11622	5.53e-14	-0.37691	0.70624	0.988142
GTEX7_Frontal_Cortex_BA9	IFT57	ENSG00000114446	3	107879659	107941417	0.3643	rs10511271	-3.1	rs9822398	0.148673	4.35	-0.141	407	8	lasso	0.09893	0.000325	0.37689	0.70625	0.988142
GTEX7_Caudate_basal_ganglia	KRTCAP3	ENSG00000157992	2	27665233	27669348	0.2074	rs12373799	2.37	rs11126999	0.098548	4.91	-1.309	299	299	blup	0.12903	6.27e-06	-0.37689	0.70626	0.988142
GTEX7_Putamen_basal_ganglia	CDC14B	ENSG00000081377	9	99252523	99382112	0.181	rs2026929	2.66	rs12376719	0.004597	-3.83	-0.818	312	312	blup	0.04633	0.0136	-0.3768	0.7063	0.988142
GTEX7_Caudate_basal_ganglia	SENP6	ENSG00000112701	6	76311225	76427997	0.132	rs1332021	-2.87	rs12209903	0.0269	3.55	-0.504	337	337	blup	0.0512	0.00381	-0.37681	0.70632	0.988142
GTEX7_Hypothalamus	CNN1	ENSG00000130176	19	11649532	11661138	0.319	rs11085784	2.61	rs2116898	-0.008116	-3.15	0.062	388	388	blup	0.03556	0.0289	0.37676	0.70635	0.988142
CMC	LTBP2	ENSG00000119681	14	74964873	75079306	0.0801	rs1860714	3.38	rs4544177	-0.000521	-3.18	-0.748	403	403	bslmm	0.01059	0.0162	-0.3767	0.7064	0.988142
CMC	ICA1	ENSG00000003147	7	8152814	8302317	0.1108	rs10239677	4	rs7777031	-0.001777	3.68	-0.927	860	860	bslmm	0.02253	0.000801	0.37659	0.70648	0.988142
GTEX7_Hypothalamus	AC008060.7	ENSG00000218672	7	155174771	155189051	0.736	rs4716763	3.27	rs4716545	0.434113	-6.85	0.312	565	12	lasso	0.43526	6.59e-15	-0.37658	0.70649	0.988142
GTEX7_Putamen_basal_ganglia	RP11-536I6.2	ENSG00000255021	3	14313873	14345345	0.4248	rs9881693	2.55	rs1806947	0.08176	-4.66	0.142	576	11	lasso	0.05404	0.00832	-0.37654	0.70652	0.988142
GTEX7_Caudate_basal_ganglia	PASK	ENSG00000115687	2	242045514	242089679	0.3445	rs4676380	2.37	rs10933532	0.069861	4.5	-0.628	423	7	lasso	0.11937	1.41e-05	-0.37633	0.70667	0.988142
GTEX7_Cortex	RP11-326C3.11	ENSG00000251661	11	318640	325631	0.267	rs7942030	3.09	rs6598040	0.01264	-4.68	-0.222	328	4	lasso	0.10411	8e-05	0.37634	0.70667	0.988142
GTEX7_Putamen_basal_ganglia	RP11-20I20.1	ENSG00000251639	4	1093804	1095346	0.263	rs2279186	2.59	rs6836158	0.12478	4.04	0.709	381	17	lasso	0.09139	0.000777	0.37632	0.7067	0.988142
CMC	PCDHB17P	ENSG00000255622	5	140535577	140538639	0.0768	rs17602721	-3.15	rs2907296	0.0344	5.18	0.051	446	4	lasso	0.0313	9.15e-05	0.3762	0.7067	0.988142
CMC	ST8SIA6	ENSG00000148488	10	17360382	17496329	0.0885	rs2770197	3.1	rs3928773	0.017	4.09	0.365	593	593	bslmm	0.02925	0.000153	0.37623	0.70675	0.988142
CMC	NELL1	ENSG00000165973	11	20691117	21597227	0.2666	rs16907020	3.2	rs10833470	0.11249	-7.38	-1.05	1152	1152	bslmm	0.15459	2.22e-18	0.37622	0.70675	0.988142
GTEX7_Spinal_cord_cervical_c-1	METTL4	ENSG00000101574	18	2537524	2571508	0.296	rs596701	-3.13	rs2644171	-0.010027	3.65	0.083	514	514	blup	0.00595	0.227	0.376209	0.70676	0.988142
GTEX7_Cerebellar_Hemisphere	EXOG	ENSG00000157036	3	38537618	38583652	0.2136	rs9871385	2.94	rs4371464	0.036427	3.95	-0.307	443	4	lasso	0.05268	0.00594	-0.376097	0.70684	0.988142
GTEX7_Cerebellar_Hemisphere	RP11-302B13.1	ENSG00000239617	12	49297201	49297596	0.2055	rs12318285	-2.94	rs4760663	-0.005641	3.75	-0.511	338	338	blup	0.04494	0.0103	0.37605	0.70688	0.988142
CMC	DLST	ENSG00000119689	14	75348594	75370448	0.0927	rs699375	-2.65	rs2111705	0.105642	-7.28	-0.384	386	2	lasso	0.10858	3.96e-13	0.37591	0.70698	0.988142
GTEX7_Cortex	UBE2G1	ENSG00000132388	17	4172554	4269923	0.3173	rs12601416	-3.9	rs17176065	0.06998	4.06	0.284	467	4	lasso	0.10467	7.65e-05	0.3759	0.70699	0.988142
GTEX7_Caudate_basal_ganglia	KCNK7	ENSG00000173338	11	65360326	65363467	0.1731	rs570387	-2.88	rs10750763	-0.002261	-3.89	-1.838	349	349	blup	-0.00325	0.463	0.3755	0.707	0.988142
GTEX7_Hypothalamus	SETD9	ENSG00000155542	5	56205087	56221359	0.603	rs157604	3.69	rs185220	0.402585	-6.95	0.357	495	10	lasso	0.3861	5.58e-13	-0.3759	0.707	0.988142
CMC	SELENOO	ENSG00000073169	22	50639408	50656045	0.0595	rs6151425	-3.42	rs2295226	0.038854	-4.85	-0.357	401	3	lasso	0.03249	6.88e-05	0.37583	0.707	0.988142
CMC	PRSS3	ENSG00000010438	9	33750515	33799230	0.2116	rs10971517	2.79	rs855441	0.122175	-7.67	1.645	318	26	enet	0.16112	3.8e-19	-0.37584	0.70704	0.988142
GTEX7_Cerebellar_Hemisphere	OPA3	ENSG00000125741	19	46030685	46105470	0.541	rs12976464	3.06	rs12979486	0.279	6.37	-0.469	382	8	lasso	0.27113	3.42e-10	-0.37578	0.70708	0.988142
GTEX7_Cerebellum	RP11-722E23.2	ENSG00000272338	8	33218361	33218933	0.2015	rs10954910	2.86	rs2676403	0.163683	5.51	0.478	241	3	lasso	0.15753	2.26e-07	0.37577	0.70709	0.988142
GTEX7_Frontal_Cortex_BA9	AC068039.4	ENSG00000228389	2	172629992	172632354	0.5807	rs10202883	-2.69	rs12692974	0.41904	7.72	-0.722	405	26	enet	0.50094	2.77e-19	-0.37581	0.7071	0.988142
GTEX7_Hypothalamus	PRPH2	ENSG00000112619	6	42664340	42690312	0.468	rs10452607	-2.77	rs835	0.315486	6.12	0.057	364	7	lasso	0.31072	2.7e-10	0.37573	0.70712	0.988142
GTEX7_Frontal_Cortex_BA9	METTL27	ENSG00000165171	7	73248920	73256865	0.738	rs17339199	2.88	rs1127155	0.519743	7.79	-0.397	297	16	lasso	0.50368	2.02e-19	-0.3757	0.70713	0.988142
CMC	NDN	ENSG00000182636	15	23930565	23932450	0.1759	rs8027906	-3.14	rs824207	0.089556	-6.51	0.106	365	29	enet	0.11865	2.94e-14	0.37566	0.70717	0.988142
CMC	ACP7	ENSG00000183760	19	39574553	39602133	0.1381	rs10403012	-2.5	rs601966	0.0449	5.22	-1.527	425	7	lasso	0.08963	4.92e-11	-0.37564	0.70718	0.988142
GTEX7_Substantia_nigra	PARP14	ENSG00000173193	3	122399465	122449687	0.404	rs13095172	2.68	rs10934611	0.03544	4.1	0.538	546	10	lasso	0.072017	0.00961	-0.3756	0.70722	0.988142
CMC	ITGA4	ENSG00000115232	2	182321929	182400914	0.0669	rs6738120	-2.36	rs10205700	0.008325	-4.29	1.228	387	15	enet	0.035717	3.12e-05	-0.375517	0.707276	0.988142
GTEX7_Cerebellar_Hemisphere	UBE3B	ENSG00000151148	12	109915207	109974507	0.2393	rs11611277	2.8	rs3759387	0.106457	4.75	-0.048	427	3	lasso	0.16015	2.46e-06	0.37551	0.70728	0.988142
GTEX7_Anterior_cingulate_cortex_BA24	SMIM8	ENSG00000111850	6	88032301	88052043	0.351	rs926947	-2.89	rs9359746	0.157222	5.15	-1.243	405	405	blup	0.19726	8.8e-07	-0.3755	0.7073	0.988142
GTEX7_Cerebellar_Hemisphere	RP11-252I14.2	ENSG00000253908	5	179684680	179685366	0.3196	rs17079808	-2.757	rs7730091	0.155091	4.79	-0.376	443	7	lasso	0.06822	0.00197	-0.37544	0.7073	0.988142
GTEX7_Amygdala	B3GAT3	ENSG00000149541	11	62382768	62389647	0.349	rs2187108	-2.38	rs2849031	0.227	4.57	-0.475	383	7	enet	0.12718	0.00041	-0.3754	0.70734	0.988142
GTEX7_Cerebellum	RP3-525N10.2	ENSG00000230910	6	69339854	69344919	0.2663	rs9346240	2.44	rs2256337	0.06042	4.48	0.28	434	434	blup	0.13915	1.22e-06	-0.375416	0.70735	0.988142
GTEX7_Nucleus_accumbens_basal_ganglia	SEC61G-DT	ENSG00000234707	7	54827118	54872621	0.1579	rs10280515	3.21	rs2699214	0.093089	4.51	0.843	494	5	lasso	0.087164	0.000401	0.3754	0.70737	0.988142
GTEX7_Amygdala	ANKRD36B	ENSG00000196912	2	98108978	98206428	0.318	rs7570750	2.57	rs5865	-0.01166	3.38	-0.614	121	10	enet	0.04685	0.0247	-0.3754	0.70738	0.988142
GTEX7_Cerebellum	PARP1	ENSG00000143799	1	226548392	226595780	0.224	rs2236913	2.52	rs2666428	0.17	-5.45	0.402	386	2	lasso	0.13635	1.57e-06	-0.37532	0.70742	0.988142
GTEX7_Frontal_Cortex_BA9	DHRS4-AS1	ENSG00000215256	14	24407940	24458048	0.369	rs10138696	3.21	rs6573471	0.001756	-3.96	2.232	505	505	blup	0.099339	0.000316	-0.3753	0.70744	0.988142
GTEX7_Nucleus_accumbens_basal_ganglia	GGCX	ENSG00000115486	2	85771846	85788670	0.3109	rs10206961	-2.581	rs1058588	0.0883	4.61	-1.627	473	473	blup	0.12027	3.36e-05	-0.37529	0.70745	0.988142
GTEX7_Cortex	RP11-298D21.1	ENSG00000260788	16	83754724	83806541	0.4715	rs432223	3.96	rs17699108	0.161141	4.98	0.962	933	71	enet	0.16714	5.1e-07	0.3752	0.7075	0.988142
GTEX7_Frontal_Cortex_BA9	ACSM1	ENSG00000166743	16	20634559	20710212	0.262	rs6416610	-2.1	rs2285516	0.04375	3.69	-0.242	392	392	blup	0.10276	0.000251	0.37522	0.7075	0.988142
GTEX7_Putamen_basal_ganglia	BORCS7	ENSG00000166275	10	104613980	104624718	0.385	rs1572530	-3.57	rs9527	0.27586	-5.84	0.464	343	4	lasso	0.25838	8.63e-09	-0.37516	0.7075	0.988142
GTEX7_Cerebellum	BICDL1	ENSG00000135127	12	120427673	120532298	0.472	rs3956833	-2.97	rs11065003	0.196323	5.84	-0.312	380	8	lasso	0.20316	3.02e-09	-0.375195	0.70752	0.988142
GTEX7_Caudate_basal_ganglia	CABCOCO1	ENSG00000183346	10	63422719	63526524	0.4456	rs10821885	-2.33	rs12781009	0.23254	6.44	-0.309	427	7	enet	0.233579	5.84e-10	-0.37511	0.70758	0.988142
GTEX7_Cerebellum	CYFIP2	ENSG00000055163	5	156693089	156822606	0.3086	rs10463021	2.85	rs17054409	0.173	-5.44	-0.375	472	1	lasso	0.163927	1.25e-07	0.375	0.70766	0.988142
GTEX7_Caudate_basal_ganglia	BAG5	ENSG00000166170	14	104022881	104029168	0.158	rs17101957	-2.4	rs10149249	0.045516	3.65	0.21	361	361	blup	0.06698	0.00105	0.375	0.7077	0.988142
CMC	FAAH	ENSG00000117480	1	46859937	46879520	0.173	rs4420029	2.9	rs6662982	0.0188	-5.19	-0.201	333	333	bslmm	0.089567	5e-11	-0.37485	0.70777	0.988142
GTEX7_Anterior_cingulate_cortex_BA24	MAST2	ENSG00000086015	1	46252659	46501796	0.302	rs9429157	-2.98	rs7521880	0.02904	-3.8	0.856	305	9	lasso	0.15862	1.17e-05	-0.37479	0.7078	0.988142
GTEX7_Cortex	RP11-598F7.6	ENSG00000256540	12	276022	291565	0.283	rs11064121	2.59	rs2291920	0.114	-5.17	0.047	317	7	enet	0.12264	1.86e-05	-0.374762	0.7078	0.988142
GTEX7_Cerebellum	ADAMTSL3	ENSG00000156218	15	84322838	84708594	0.5142	rs967374	3.19	rs2562762	0.231	-6.08	-0.715	333	7	lasso	0.16168	1.54e-07	0.3748	0.70783	0.988142
GTEX7_Nucleus_accumbens_basal_ganglia	CLDN4	ENSG00000189143	7	73213872	73247014	0.2411	rs17339199	2.88	rs1127155	0.228972	6.06	-0.397	293	3	lasso	0.239753	2.34e-09	-0.37468	0.7079	0.988142
CMC	TST	ENSG00000128311	22	37406900	37415681	0.1296	rs926331	3.5	rs2160907	0.112163	7.18	-0.162	699	6	lasso	0.11131	1.96e-13	0.37466	0.7079	0.988142
GTEX7_Cortex	GAR1	ENSG00000109534	4	110736666	110745893	0.2636	rs6812906	-2.56	rs6533470	0.16598	-5.11	-0.512	403	6	lasso	0.15544	1.33e-06	0.37466	0.70791	0.988142
GTEX7_Anterior_cingulate_cortex_BA24	CHRNB2	ENSG00000160716	1	154540257	154552502	0.464	rs12029542	-3.38	rs2131902	0.128417	-4.23	0.338	424	8	lasso	0.05513	0.00827	0.37457	0.708	0.988142
GTEX7_Caudate_basal_ganglia	EML3	ENSG00000149499	11	62369690	62380237	0.2681	rs12804001	-2.43	rs2956993	0.114345	4.94	-0.688	382	382	blup	0.10929	3.27e-05	-0.3746	0.708	0.988142
GTEX7_Hippocampus	CHST9	ENSG00000154080	18	24495595	24765281	0.247	rs2171103	-3.09	rs4800787	-0.001003	-3.73	0.001	567	567	blup	0.0647	0.00422	-0.3741	0.708	0.988142
GTEX7_Putamen_basal_ganglia	ARF4	ENSG00000168374	3	57557090	57583947	0.214	rs1872943	-3.77	rs9837192	0.11042	4.24	-0.292	356	3	lasso	0.08834	0.000944	-0.37451	0.70803	0.988142
GTEX7_Amygdala	AF001548.5	ENSG00000263335	16	15820531	15826850	0.63	rs11645172	2.67	rs16967494	0.430641	6.44	-0.946	455	4	lasso	0.39086	5.8e-11	-0.37442	0.7081	0.988142
GTEX7_Amygdala	C6orf3	ENSG00000255389	6	111921078	111923498	0.567	rs9487769	3.36	rs13190932	0.07911	-4.35	-0.377	436	24	enet	0.14429	0.000168	0.3745	0.7081	0.988142
GTEX7_Caudate_basal_ganglia	IFT122	ENSG00000163913	3	129158968	129239198	0.469	rs10804591	2.67	rs6764765	0.242705	-6.24	0.666	281	10	lasso	0.23861	3.64e-10	-0.3743	0.7081	0.988142
GTEX7_Cortex	DHX36	ENSG00000174953	3	153990335	154042286	0.2914	rs13080773	-2.48	rs1995923	0.104977	4.53	0.396	328	4	lasso	0.04186	0.00987	0.3744	0.70811	0.988142
GTEX7_Cortex	WDR55	ENSG00000120314	5	140044261	140053709	0.2545	rs34282994	2.97	rs17629216	-0.006579	-3.05	0.794	347	53	enet	0.06335	0.00188	-0.37438	0.70812	0.988142
GTEX7_Cerebellum	RAD9A	ENSG00000172613	11	67159176	67165881	0.2141	rs2066490	2.47	rs34087937	-0.005486	4.49	0.751	258	8	enet	-0.00555	0.688	0.3744	0.70813	0.988142
GTEX7_Amygdala	THUMPD3	ENSG00000134077	3	9404526	9428475	0.316	rs17049971	3.08	rs813606	0.00092	-3.58	0.25	546	546	blup	0.12592	0.000438	-0.3743	0.70817	0.988142
GTEX7_Cerebellum	POLR2J4	ENSG00000272655	7	44053161	44058769	0.4691	rs6968228	2.2	rs2528392	0.18957	5.97	-0.187	352	352	blup	0.222484	4.53e-10	-0.3743	0.70818	0.988142
CMC	IFITM2	ENSG00000185201	11	307631	315272	0.0718	rs7942030	3.09	rs741738	0.005689	-4.3	-1.441	326	12	enet	0.03743	2.05e-05	-0.3743	0.70818	0.988142
GTEX7_Cerebellum	NOL6	ENSG00000165271	9	33461439	33473928	0.5835	rs10971517	2.79	rs3758280	0.40053	7.84	-0.388	406	9	lasso	0.38069	1.22e-17	-0.37423	0.70823	0.988142
CMC	ALX4	ENSG00000052850	11	44281994	44331716	0.1058	rs7114211	3.56	rs4755234	0.030843	-6.46	-0.384	614	4	lasso	0.05455	3.06e-07	0.37417	0.70828	0.988142
GTEX7_Cortex	ACP6	ENSG00000162836	1	147101453	147142618	0.7696	rs17160763	-3.04	rs1344	0.54	-8.59	1.031	414	10	lasso	0.641971	1.13e-31	-0.374106	0.7083	0.988142
GTEX7_Cortex	CTB-50L17.9	ENSG00000267769	19	4454011	4455283	0.549	rs7255851	-3.15	rs11085073	0.324845	-7.39	-0.023	393	4	lasso	0.35077	2.32e-14	0.37403	0.70838	0.988142
GTEX7_Anterior_cingulate_cortex_BA24	TMPRSS5	ENSG00000166682	11	113558272	113577095	0.441	rs1055076	3	rs4938050	0.22725	5.01	0.438	559	4	lasso	0.26953	5.15e-09	0.37405	0.7084	0.988142
GTEX7_Cortex	ANAPC13	ENSG00000129055	3	134196548	134205558	0.2534	rs9874454	2.86	rs11915964	0.235012	-5.77	0.374	469	1	lasso	0.22063	5.44e-09	-0.374	0.7084	0.988142
GTEX7_Putamen_basal_ganglia	PGAP6	ENSG00000129925	16	420773	437113	0.265	rs7206329	2.95	rs3830160	0.208759	5.52	-0.374	384	1	lasso	0.2146	2.07e-07	-0.374	0.7084	0.988142
GTEX7_Anterior_cingulate_cortex_BA24	ADAMTS18	ENSG00000140873	16	77281710	77469011	0.597	rs2033253	3.19	rs2650905	0.433459	6.95	0.287	854	5	lasso	0.415	3.19e-14	0.374	0.70841	0.988142
GTEX7_Hippocampus	NBAS	ENSG00000151779	2	15307032	15701454	0.1502	rs3770462	-2.4	rs11675805	0.140026	4.34	-0.365	488	5	lasso	0.12124	0.000114	-0.37398	0.70842	0.988142
CMC	MET	ENSG00000105976	7	116312444	116438440	0.0768	rs38847	2.53	rs38859	0.07299	-6.18	0.368	410	4	lasso	0.07158	4.53e-09	-0.37398	0.70842	0.988142
GTEX7_Anterior_cingulate_cortex_BA24	IPO13	ENSG00000117408	1	44412611	44433694	0.289	rs4660275	-2.26	rs7161	0.016001	-3.15	1.894	408	408	blup	0.06853	0.00359	-0.3739	0.7085	0.988142
GTEX7_Cerebellar_Hemisphere	A3GALT2	ENSG00000184389	1	33772367	33786699	0.41	rs16835227	2.77	rs6673519	0.305	6.5	0.482	433	6	lasso	0.30611	1.61e-11	0.37387	0.7085	0.988142
GTEX7_Nucleus_accumbens_basal_ganglia	LRPPRC	ENSG00000138095	2	44113647	44223144	0.3663	rs4245795	2.717	rs13384238	0.283	6.3	0.594	507	6	lasso	0.25706	5.24e-10	0.37386	0.70851	0.988142
GTEX7_Hippocampus	TUBA1C	ENSG00000167553	12	49582519	49667114	0.504	rs7311091	2.88	rs7958241	0.0241	4.04	-1.75	295	295	blup	0.13072	6.17e-05	-0.373849	0.70852	0.988142
GTEX7_Frontal_Cortex_BA9	SETD9	ENSG00000155542	5	56205087	56221359	0.6193	rs157604	3.69	rs185220	0.49923	-7.63	0.357	495	7	lasso	0.46719	1.23e-17	-0.37374	0.7086	0.988142
GTEX7_Hippocampus	COX14	ENSG00000178449	12	50505762	50514240	0.173	rs597770	-2.36	rs6580742	0.00961	3.7	-1.281	307	307	blup	0.06373	0.0045	-0.373706	0.70862	0.988142
GTEX7_Frontal_Cortex_BA9	HHIPL1	ENSG00000182218	14	100111447	100146906	0.335	rs12881307	-3.19	rs8014986	0.00606	3.55	0.617	447	447	blup	0.03388	0.0263	0.37368	0.70864	0.988142
GTEX7_Putamen_basal_ganglia	RP11-375N15.2	ENSG00000272267	8	9412656	9414030	0.143	rs10108415	-3.08	rs6601327	0.093	-4.35	0.358	600	3	lasso	0.073594	0.00241	-0.37365	0.70867	0.988142
GTEX7_Hippocampus	NMRK1	ENSG00000106733	9	77675489	77703133	0.8485	rs10869534	2.76	rs6560421	0.44082	-7.29	-0.863	444	15	lasso	0.60084	1.73e-23	0.37362	0.70869	0.988142
GTEX7_Frontal_Cortex_BA9	DNAJC15	ENSG00000120675	13	43597339	43683045	0.733	rs2296112	-2.54	rs17553284	0.36514	-7.4	-0.408	602	11	lasso	0.43278	4.68e-16	0.37354	0.7087	0.988142
GTEX7_Cerebellar_Hemisphere	CDC42BPA	ENSG00000143776	1	227177566	227506175	0.308	rs3000801	-2.62	rs4653826	0.1	3.84	0.558	455	455	blup	0.139752	1.13e-05	0.37358	0.70872	0.988142
GTEX7_Hypothalamus	RBSN	ENSG00000131381	3	15111580	15140670	0.238	rs4437128	-2.62	rs6798961	0.060315	-3.72	0.09	487	487	blup	0.04898	0.0125	0.3736	0.70873	0.988142
GTEX7_Amygdala	MTG2	ENSG00000101181	20	60758085	60778624	0.715	rs6061928	-2.67	rs2427283	0.0848	-3.85	-1.048	504	20	lasso	0.22632	1.92e-06	-0.3736	0.708731	0.988142
CMC	UNC45A	ENSG00000140553	15	91473410	91497323	0.0702	rs2518967	2.72	rs8042680	0.01326	4.23	-0.869	484	12	enet	0.04153	7.49e-06	-0.37351	0.70877	0.988142
GTEX7_Cortex	CHN2	ENSG00000106069	7	29161890	29553944	0.3604	rs12673506	2.58	rs10228137	0.01093	-4.01	-0.094	725	23	enet	0.03439	0.0177	-0.37349	0.708786	0.988142
GTEX7_Putamen_basal_ganglia	SLC25A41	ENSG00000181240	19	6426048	6433790	0.694	rs1613070	3.42	rs2860185	0.571	7.92	-0.338	412	5	lasso	0.56618	1.59e-21	-0.37349	0.708787	0.988142
GTEX7_Amygdala	RP11-895K13.2	ENSG00000261810	16	10127541	10131154	0.362	rs11074679	2.39	rs8050385	0.109559	-3.95	0.953	650	650	blup	0.12345	0.000498	-0.37345	0.7088	0.988142
CMC	TRPC6	ENSG00000137672	11	101322295	101743293	0.0745	rs10791455	-2.78	rs7126833	0.001421	3.55	-0.269	540	540	blup	0.01716	0.00305	0.37342	0.70884	0.988142
CMC	RRH	ENSG00000180245	4	110749150	110765760	0.0894	rs6812906	-2.56	rs4698797	0.056145	-6.22	-0.293	406	8	lasso	0.065655	1.97e-08	0.37337	0.70887	0.988142
GTEX7_Frontal_Cortex_BA9	GTF2IP14	ENSG00000226002	7	64544481	64560610	0.366	rs2529	2.54	rs1812771	0.380629	7.32	-0.546	233	9	lasso	0.42266	1.31e-15	-0.3734	0.70888	0.988142
GTEX7_Caudate_basal_ganglia	FOXN2	ENSG00000170802	2	48541776	48606433	0.414	rs4953592	-3.54	rs12475492	0.360764	7.22	-0.016	360	11	enet	0.37811	1.87e-16	-0.37334	0.70889	0.988142
GTEX7_Cortex	TYK2	ENSG00000105397	19	10461209	10491352	0.194	rs10417403	2.62	rs4804134	0.039026	4.45	-0.108	381	4	lasso	0.07644	0.000685	0.37334	0.70889	0.988142
GTEX7_Cerebellar_Hemisphere	ATP6AP1L	ENSG00000205464	5	81575281	81682796	0.7289	rs11741846	3.339	rs226202	0.64268	9.11	-0.515	438	15	enet	0.65032	7.87e-30	-0.37336	0.7089	0.988142
GTEX7_Hypothalamus	RPLP1P6	ENSG00000213433	5	151145420	151145939	0.571	rs17661732	-2.94	rs2964584	0.396587	-6.71	0.044	562	9	lasso	0.38414	6.62e-13	0.37333	0.7089	0.988142
GTEX7_Hypothalamus	RABGEF1	ENSG00000154710	7	66147151	66276451	0.273	rs9986881	-2.23	rs12532675	0.102475	4.51	0.46	235	5	lasso	0.13839	4.72e-05	0.3733	0.70892	0.988142
GTEX7_Putamen_basal_ganglia	ZNF667	ENSG00000198046	19	56950694	56989434	0.451	rs17305423	-3.09	rs3760848	0.221	5.64	0.324	511	3	lasso	0.22225	1.2e-07	0.37329	0.70893	0.988142
GTEX7_Putamen_basal_ganglia	STYXL1	ENSG00000127952	7	75625656	75677322	0.2958	rs6962352	2.57	rs4728614	0.02167	-3.55	0.284	320	26	enet	0.05272	0.00905	0.37322	0.70899	0.988142
GTEX7_Cerebellar_Hemisphere	DOCK9-DT	ENSG00000260992	13	99740073	99740879	0.255	rs9556980	-2.86	rs17724248	0.027858	-3.98	0.665	547	547	blup	0.02691	0.038	-0.37323	0.709	0.988142
GTEX7_Cerebellum	RP11-261N11.8	ENSG00000203900	20	61991340	62002529	0.376	rs6122469	3.52	rs735501	0.104148	-4.19	1.183	469	469	blup	0.08005	0.000232	-0.37282	0.709	0.988142
GTEX7_Hypothalamus	LRRIQ3	ENSG00000162620	1	74491699	74663871	0.63	rs1963248	-4.08	rs11806946	0.434126	-6.92	0.072	361	23	enet	0.444121	2.85e-15	-0.372989	0.709	0.988142
GTEX7_Amygdala	RP5-1092A3.4	ENSG00000270605	1	28566020	28567964	0.688	rs1769711	-3.13	rs568095	0.432	-6.6	0.322	255	7	lasso	0.40493	2.11e-11	-0.3731	0.70908	0.988142
GTEX7_Hypothalamus	NUDT22	ENSG00000149761	11	63993413	63998158	0.213	rs476037	-3.05	rs4980508	-0.00903	-3.58	-0.202	343	343	blup	0.00272	0.259	-0.3731	0.70909	0.988142
GTEX7_Anterior_cingulate_cortex_BA24	OR52K3P	ENSG00000225101	11	4496043	4497123	0.345	rs16909291	3.7	rs725519	-0.00145	-3.33	0.354	634	634	blup	0.08789	0.00107	0.37311	0.7091	0.988142
GTEX7_Spinal_cord_cervical_c-1	RP11-548P2.2	ENSG00000272564	2	86131402	86131850	0.495	rs10206961	-2.58	rs2577777	0.246211	-4.78	0.005	461	16	enet	0.17934	4.37e-05	-0.37305	0.7091	0.988142
GTEX7_Frontal_Cortex_BA9	POLL	ENSG00000166169	10	103338639	103348027	0.1476	rs17697908	3.54	rs4244345	0.113836	4.31	0.373	296	1	lasso	0.1162	0.0001	0.373	0.709148	0.988142
GTEX7_Cerebellar_Hemisphere	C1orf74	ENSG00000162757	1	209955661	209957904	0.248	rs11119300	-3.22	rs9430019	0.124	-4.01	-0.312	515	4	lasso	0.080237	0.000838	0.37297	0.70917	0.988142
CMC	SHOC1	ENSG00000165181	9	114448453	114557288	0.1147	rs4979031	2.51	rs4979032	0.067552	6.87	-1.082	544	7	lasso	0.09475	1.35e-11	-0.37288	0.70924	0.988142
GTEX7_Putamen_basal_ganglia	NIPSNAP2	ENSG00000146729	7	56019486	56067874	0.3633	rs1722282	3.08	rs4948089	0.096809	4.59	0.315	285	6	lasso	0.23708	4.14e-08	-0.37285	0.70926	0.988142
GTEX7_Anterior_cingulate_cortex_BA24	CPNE8	ENSG00000139117	12	39040624	39301232	0.288	rs1000499	2.49	rs11609175	0.007139	3.68	-0.088	343	343	blup	0.10161	0.000454	0.3728	0.70929	0.988142
GTEX7_Cerebellum	RP11-81A22.5	ENSG00000262165	17	4704454	4710308	0.5076	rs12601416	-3.9	rs11654690	0.324825	-7.09	-0.449	436	7	lasso	0.304	9.31e-14	0.3728	0.70929	0.988142
GTEX7_Hippocampus	GUSBP1	ENSG00000183666	5	21341942	21589481	0.349	rs17683709	2.71	rs6884724	0.11027	4.29	0.386	261	261	blup	0.08428	0.00122	0.3728	0.7093	0.988142
GTEX7_Substantia_nigra	VPS53	ENSG00000141252	17	411908	624957	0.473	rs2663330	-2.9	rs8074959	-0.01014	4.07	-1.389	402	402	blup	0.07459	0.00853	0.3728	0.70931	0.988142
GTEX7_Cerebellum	NUP88	ENSG00000108559	17	5264258	5323480	0.402	rs888328	-2.7	rs9908179	0.170677	5.38	0.23	526	8	lasso	0.132	2.39e-06	0.37276	0.70933	0.988142
CMC	VRK2	ENSG00000028116	2	58134786	58387055	0.0677	rs10193760	2.93	rs11125739	0.006427	3.53	-2.037	471	471	bslmm	0.015528	0.00459	-0.372734	0.709347	0.988142
GTEX7_Cerebellum	TSPYL5	ENSG00000180543	8	98285717	98290176	0.2274	rs2635148	-2.51	rs2567771	0.19172	5.57	-0.33	380	4	lasso	0.147429	5.74e-07	-0.37266	0.7094	0.988142
GTEX7_Nucleus_accumbens_basal_ganglia	RP11-566K19.6	ENSG00000259344	15	23095170	23115256	0.384	rs1822889	-2.88	rs11636068	0.119479	-4.19	0.512	176	3	lasso	0.14205	6.37e-06	-0.3727	0.7094	0.988142
CMC	DYNC1I1	ENSG00000158560	7	95401866	95739634	0.118	rs2158047	2.7	rs319318	-0.002148	3.43	-0.174	638	638	bslmm	0.02187	0.000942	-0.37259	0.70945	0.988142
GTEX7_Cortex	PSMB7	ENSG00000136930	9	127115745	127177723	0.1522	rs2638381	2.68	rs10818951	-2.74e-07	-3.97	-0.185	399	399	blup	0.029692	0.0255	-0.3726	0.709455	0.988142
GTEX7_Anterior_cingulate_cortex_BA24	TMEM44-AS1	ENSG00000231770	3	194304740	194310989	0.3623	rs7641855	3.08	rs3818946	0.1863	4.72	-0.213	531	6	lasso	0.2264	1.17e-07	-0.3726	0.70947	0.988142
GTEX7_Anterior_cingulate_cortex_BA24	XRRA1	ENSG00000166435	11	74518784	74660245	0.831	rs12282262	2.72	rs7105085	0.56207	8.68	-0.659	458	34	enet	0.65347	2.33e-26	-0.37247	0.7095	0.988142
GTEX7_Nucleus_accumbens_basal_ganglia	AP001347.6	ENSG00000224905	21	15399742	15516789	0.319	rs2822623	2.54	rs1970046	0.17073	4.99	-0.774	332	22	enet	0.2055	4.1e-08	0.37254	0.7095	0.988142
GTEX7_Spinal_cord_cervical_c-1	PPFIBP1	ENSG00000110841	12	27676364	27848497	0.469	rs10431270	2.97	rs7953859	0.217043	-4.53	0.229	497	5	lasso	0.1556	0.000145	-0.37255	0.7095	0.988142
GTEX7_Spinal_cord_cervical_c-1	ENPP4	ENSG00000001561	6	46097730	46114436	0.325	rs12208873	3.54	rs9763	0.126649	-4.14	-1.051	507	3	lasso	0.11411	0.00112	0.37253	0.7095	0.988142
GTEX7_Anterior_cingulate_cortex_BA24	DNAJC9	ENSG00000213551	10	74943120	75008620	0.388	rs7893781	-2.18	rs7080436	0.00319	-3.56	0.106	213	6	lasso	0.03961	0.0219	0.37244	0.709565	0.988142
GTEX7_Cortex	AGAP8	ENSG00000174194	10	51224681	51371321	0.757	rs17784350	2.14	rs7922121	0.302049	6.73	0.162	187	40	enet	0.38444	6.45e-16	-0.37242	0.709578	0.988142
GTEX7_Amygdala	GXYLT1	ENSG00000151233	12	42475647	42538681	0.43	rs11181192	2.88	rs10491998	-0.011692	-3.41	0.042	409	409	blup	0.09798	0.00184	-0.3724	0.70959	0.988142
GTEX7_Cerebellar_Hemisphere	ZFP30	ENSG00000120784	19	38104650	38183238	0.28	rs1654345	-2	rs7254828	0.0144	4.42	-1.139	290	290	blup	0.09675	0.000258	-0.37241	0.70959	0.988142
GTEX7_Nucleus_accumbens_basal_ganglia	BICD2	ENSG00000185963	9	95473645	95527094	0.197	rs1954435	2.43	rs7864889	0.175415	5.18	-0.906	407	21	enet	0.1791	3.48e-07	-0.3724	0.70962	0.988142
GTEX7_Cerebellum	OR2L13	ENSG00000196071	1	248100493	248264224	0.7048	rs1151683	-2.46	rs6664332	0.322	7.08	-0.014	364	7	lasso	0.34233	1.2e-15	-0.37226	0.7097	0.988142
GTEX7_Cerebellum	EIF4B	ENSG00000063046	12	53399942	53435993	0.288	rs17736550	2.66	rs7299504	-0.004613	4.4	-0.514	596	596	blup	0.02612	0.0257	-0.3722	0.70974	0.988142
GTEX7_Anterior_cingulate_cortex_BA24	ZNF529-AS1	ENSG00000233527	19	37063972	37085610	0.457	rs7250473	-2	rs7259256	0.315	5.95	-0.797	306	306	blup	0.291861	9.59e-10	-0.3722	0.709746	0.988142
GTEX7_Putamen_basal_ganglia	TIPRL	ENSG00000143155	1	168148171	168169950	0.366	rs1003503	3.03	rs2072776	0.15601	-4.81	0.367	467	5	lasso	0.11611	0.000159	-0.37218	0.70976	0.988142
GTEX7_Putamen_basal_ganglia	SRP72	ENSG00000174780	4	57333081	57369839	0.417	rs7690043	-2.74	rs17087289	-0.004	3.48	0.46	440	440	blup	0.09484	0.000624	-0.37209	0.7098	0.988142
GTEX7_Cerebellum	RAPGEF4-AS1	ENSG00000228016	2	173541869	173600934	0.3745	rs7566285	2.56	rs3813814	0.267796	6.48	0.662	494	4	lasso	0.27354	2.44e-12	0.37201	0.70988	0.988142
GTEX7_Frontal_Cortex_BA9	ANAPC13	ENSG00000129055	3	134196548	134205558	0.2261	rs9874454	2.86	rs9876658	0.142708	-4.87	0.184	469	13	lasso	0.1252	5.39e-05	-0.37201	0.70989	0.988142
GTEX7_Frontal_Cortex_BA9	POLR2J2	ENSG00000228049	7	102277474	102312076	0.603	rs2229796	-2.29	rs11981219	0.385658	6.84	-0.372	208	1	lasso	0.36056	5.01e-13	-0.372	0.70989	0.988142
CMC	RGS9BP	ENSG00000186326	19	33166313	33169206	0.1073	rs4805752	-3.09	rs1103851	0.0666	-6.45	-0.267	405	32	enet	0.06331	3.52e-08	0.372	0.7099	0.988142
GTEX7_Cerebellum	RP11-582J16.4	ENSG00000251034	8	22398358	22402918	0.1869	rs1543019	-2.76	rs2449346	0.018333	-3.95	-1.404	531	531	blup	0.002616	0.239	0.37197	0.70991	0.988142
GTEX7_Cerebellum	CINP	ENSG00000100865	14	102808956	102829253	0.221	rs2749907	3.01	rs10149146	0.06689	-4.38	-0.282	331	4	lasso	0.06308	0.00101	0.372	0.70992	0.988142
GTEX7_Cerebellum	ITPA	ENSG00000125877	20	3189514	3204516	0.483	rs7268763	-2.66	rs7270101	0.286538	-6.69	-0.817	439	8	lasso	0.29453	2.58e-13	0.3725	0.71	0.988142
GTEX7_Hippocampus	CD46	ENSG00000117335	1	207925402	207968858	0.454	rs1335045	2.73	rs4844394	0.227241	-5.73	0.041	476	10	lasso	0.26875	3.96e-09	-0.37181	0.71	0.988142
GTEX7_Hippocampus	UBE3D	ENSG00000118420	6	83602117	83775560	0.328	rs159040	-3.11	rs6910518	0.002396	3.84	-0.277	350	29	enet	0.0695	0.00313	-0.37182	0.71	0.988142
GTEX7_Substantia_nigra	CALCOCO2	ENSG00000136436	17	46908350	46943884	0.223	rs6416950	-2.55	rs4793601	-0.00814	-3.33	-0.504	392	392	blup	0.0391	0.0445	0.3719	0.71	0.988142
GTEX7_Cerebellar_Hemisphere	ZNF567	ENSG00000189042	19	37178514	37218603	0.202	rs1878926	1.83	rs17707014	0.0252	3.44	0.298	285	12	enet	0.11019	9.79e-05	0.37182	0.71003	0.988142
GTEX7_Cortex	CCNJ	ENSG00000107443	10	97803151	97820627	0.172	rs10748659	2.78	rs12772113	0.012245	-3.77	0.247	501	501	blup	0.06323	0.0019	0.37181	0.710032	0.988142
GTEX7_Cerebellum	TSLP	ENSG00000145777	5	110405760	110413722	0.2567	rs2116824	-2.659	rs10038058	0.214	-6.07	0.134	375	2	lasso	0.207642	1.95e-09	-0.3718	0.71005	0.988142
GTEX7_Cerebellum	AC093495.4	ENSG00000228242	3	14186223	14189784	0.1667	rs9881693	2.55	rs1077325	0.113	4.68	0.307	567	4	lasso	0.10285	3.15e-05	0.37176	0.71007	0.988142
GTEX7_Substantia_nigra	RP11-661A12.9	ENSG00000255050	8	144655660	144659567	0.517	rs6558292	3.8	rs10112966	0.09256	-4.01	0.803	359	8	lasso	0.06509	0.0132	-0.3717	0.71008	0.988142
GTEX7_Nucleus_accumbens_basal_ganglia	AC138783.12	ENSG00000189011	7	74702428	74714647	0.2551	rs1167795	3.54	rs1167828	0.235569	5.71	0.385	45	4	lasso	0.228128	6.26e-09	0.37169	0.71013	0.988142
CMC	CACNB3	ENSG00000167535	12	49207577	49222724	0.0739	rs2408983	-3.45	rs11168749	0.051891	-5.27	0.725	351	3	lasso	0.042	6.67e-06	-0.37168	0.71013	0.988142
GTEX7_Cortex	ESRP1	ENSG00000104413	8	95653302	95719694	0.3217	rs2623149	3.15	rs12675372	0.15239	-4.76	-0.393	430	3	lasso	0.14438	3.26e-06	0.37165	0.71015	0.988142
GTEX7_Caudate_basal_ganglia	CTA-390C10.10	ENSG00000272977	22	25872185	25875938	0.348	rs2187938	-2.79	rs7285549	0.259883	-6.1	0.479	518	3	lasso	0.24099	2.9e-10	-0.37164	0.71016	0.988142
GTEX7_Cortex	RBFADN	ENSG00000261126	18	77806900	77853362	0.385	rs8091998	2.65	rs612913	0.312921	6.76	0.952	280	23	enet	0.4213	1.01e-17	0.37159	0.7102	0.988142
GTEX7_Hypothalamus	RP11-410E4.1	ENSG00000259915	2	187219299	187221500	0.181	rs13422838	-1.92	rs10804005	0.027511	4.69	0.456	293	293	blup	0.12002	0.000152	0.372	0.7102	0.988142
GTEX7_Caudate_basal_ganglia	FBXO27	ENSG00000161243	19	39481354	39523425	0.392	rs10403012	-2.5	rs674440	0.0695	-5.05	-0.06	401	28	enet	0.187953	3.8e-08	0.37156	0.71022	0.988142
GTEX7_Cerebellum	IQCH-AS1	ENSG00000259673	15	67695957	67814182	0.1638	rs3784711	2.69	rs2414948	0.00695	4.46	-1.517	419	419	blup	0.0616	0.00115	-0.3715	0.71026	0.988142
GTEX7_Putamen_basal_ganglia	LDHC	ENSG00000166796	11	18433854	18473605	0.774	rs1520884	-2.13	rs11601413	0.322269	6.86	0.146	447	12	lasso	0.31051	1.55e-10	0.37149	0.71027	0.988142
GTEX7_Caudate_basal_ganglia	EIF3C	ENSG00000184110	16	28699879	28747051	0.1777	rs17855750	-2.34	rs9937676	0.087696	-4.47	-0.39	204	24	enet	0.167934	2.23e-07	0.37148	0.710282	0.988142
GTEX7_Anterior_cingulate_cortex_BA24	TRPM1	ENSG00000134160	15	31293264	31453476	0.556	rs12442141	3.01	rs3809579	0.405142	6.94	-0.324	450	4	lasso	0.37982	7.52e-13	-0.3714	0.7103	0.988142
GTEX7_Frontal_Cortex_BA9	VPS8	ENSG00000156931	3	184529931	184770402	0.3502	rs4912486	2.95	rs16859583	0.125996	4	0.505	428	4	lasso	0.08908	0.000633	0.37139	0.71035	0.988142
GTEX7_Nucleus_accumbens_basal_ganglia	UTP18	ENSG00000011260	17	49337889	49375297	0.342	rs7207896	2.85	rs8068355	0.152398	-4.96	-0.622	446	6	lasso	0.148891	3.75e-06	0.3714	0.71037	0.988142
GTEX7_Anterior_cingulate_cortex_BA24	EI24P2	ENSG00000236257	1	158423988	158425063	0.337	rs13376489	2.62	rs10489829	0.087835	4.06	0.607	519	519	blup	0.09331	0.000765	0.37128	0.7104	0.988142
GTEX7_Cerebellum	MBOAT7	ENSG00000125505	19	54677107	54693733	0.41	rs7253869	3.12	rs42319	0.0303	-4.28	0.544	475	6	lasso	0.072169	0.000461	-0.37131	0.71041	0.988142
GTEX7_Cortex	RP11-218F10.3	ENSG00000273449	4	164450923	164451849	0.4378	rs11939053	-3.39	rs3816244	0.27207	6.41	0.122	399	7	lasso	0.25637	2.24e-10	0.37127	0.71043	0.988142
GTEX7_Cortex	SLC5A4	ENSG00000100191	22	32614465	32651328	0.6132	rs7292178	2.74	rs5754009	0.288802	6.52	-0.939	578	39	enet	0.35729	1.18e-14	-0.371261	0.71044	0.988142
GTEX7_Cerebellar_Hemisphere	CALCB	ENSG00000175868	11	14926543	15103888	0.338	rs7129781	2.39	rs1553006	0.12109	4.72	0.378	365	6	lasso	0.148258	5.99e-06	0.3712	0.71049	0.988142
GTEX7_Spinal_cord_cervical_c-1	BRWD1-AS2	ENSG00000255568	21	40685887	40686886	0.384	rs16998030	-3.52	rs1013129	-0.00836	3.7	0.813	676	676	blup	0.063	0.0131	0.3712	0.7105	0.988142
GTEX7_Cortex	ZNF320	ENSG00000182986	19	53367043	53400946	0.455	rs899218	-3.05	rs3810115	0.526344	8.46	0.702	458	10	enet	0.50811	1.88e-22	0.37115	0.71052	0.988142
GTEX7_Cerebellum	LINC00184	ENSG00000224939	1	234765057	234770526	0.4633	rs1563694	-3.14	rs6696170	0.463	8.41	-0.148	578	4	lasso	0.46668	1.39e-22	-0.37111	0.71055	0.988142
GTEX7_Cerebellar_Hemisphere	PRSS36	ENSG00000178226	16	31150246	31161415	0.382	rs10871456	1.92	rs11865499	0.280379	6.01	0.318	249	8	lasso	0.27091	3.48e-10	0.3711	0.710567	0.988142
GTEX7_Nucleus_accumbens_basal_ganglia	ZNF781	ENSG00000196381	19	38158652	38183223	0.21	rs1654345	-2	rs860386	0.047295	4.36	-0.421	294	9	lasso	0.10389	0.000115	-0.37108	0.71058	0.988142
GTEX7_Nucleus_accumbens_basal_ganglia	AC110781.3	ENSG00000176349	7	1878222	1889567	0.1932	rs4725103	-2.99	rs10234557	0.076438	4.36	-0.844	359	3	lasso	0.057357	0.00362	-0.37107	0.71058	0.988142
GTEX7_Amygdala	RP11-861E21.2	ENSG00000267199	18	12438889	12448204	0.389	rs1250171	-3.04	rs12455481	0.10148	-4.15	1.592	410	36	enet	0.22108	2.58e-06	-0.371	0.7106	0.988142
GTEX7_Putamen_basal_ganglia	TRPM1	ENSG00000134160	15	31293264	31453476	0.823	rs12442141	3.01	rs3809579	0.489201	7.34	-0.324	450	17	lasso	0.44977	6.67e-16	-0.37105	0.7106	0.988142
GTEX7_Putamen_basal_ganglia	KIAA1328	ENSG00000150477	18	34409069	34812135	0.262	rs8092959	-2.98	rs12964503	0.05852	-3.82	0.498	433	6	lasso	0.0183	0.0847	-0.3711	0.7106	0.988142
GTEX7_Nucleus_accumbens_basal_ganglia	GPIHBP1	ENSG00000182851	8	144295068	144299044	0.2209	rs13277059	-2.67	rs4075205	0.14079	4.77	-0.258	395	4	lasso	0.111545	6.49e-05	-0.371	0.71067	0.988142
GTEX7_Frontal_Cortex_BA9	RNASEL	ENSG00000135828	1	182542769	182558391	0.6884	rs12024567	3.27	rs12041623	0.519	8.02	0.077	456	21	enet	0.538283	3.06e-21	0.37094	0.7107	0.988142
GTEX7_Caudate_basal_ganglia	KCNN4	ENSG00000104783	19	44270685	44285409	0.471	rs436681	3.69	rs1386502	0.149	-5.45	-0.501	438	7	lasso	0.282365	5.19e-12	0.37086	0.71074	0.988142
GTEX7_Amygdala	FAM228B	ENSG00000219626	2	24299396	24392509	0.491	rs6544966	-4.48	rs3731620	0.17635	-5.02	0.202	316	316	blup	0.19086	1.39e-05	0.3708	0.71081	0.988142
GTEX7_Caudate_basal_ganglia	LINC01165	ENSG00000229081	10	134334331	134335953	0.3659	rs2767451	2.83	rs10747068	0.133222	5.51	0.13	486	26	enet	0.161921	3.76e-07	0.37077	0.71081	0.988142
GTEX7_Cerebellum	PCDHB5	ENSG00000113209	5	140514800	140517703	0.2625	rs17602721	-3.146	rs629168	0.0854	-4.61	0.475	439	19	enet	0.112687	1.32e-05	-0.3708	0.71082	0.988142
CMC	KCNE4	ENSG00000152049	2	223916532	224063117	0.123	rs6721111	2.54	rs7565235	0.044488	-6.09	0.163	458	458	blup	0.066697	1.52e-08	0.370745	0.710827	0.988142
CMC	ITGA8	ENSG00000077943	10	15555948	15762124	0.1959	rs6602868	2.82	rs9333145	0.0895	6.45	0.103	557	557	bslmm	0.12605	4.29e-15	0.37074	0.71083	0.988142
GTEX7_Hypothalamus	SLC35F2	ENSG00000110660	11	107661717	107799019	0.455	rs10400244	-2.7	rs4753821	0.23715	5.22	-0.482	407	7	lasso	0.19306	1.31e-06	-0.3707	0.71088	0.988142
GTEX7_Anterior_cingulate_cortex_BA24	MST1P2	ENSG00000186301	1	16972069	16976914	0.336	rs2281376	-2.01	rs2235914	0.01111	-3.18	0.53	261	28	enet	0.05776	0.00702	0.37066	0.7109	0.988142
GTEX7_Caudate_basal_ganglia	CAPRIN2	ENSG00000110888	12	30862486	30907885	0.308	rs33162	3.22	rs7300410	0.009178	-4.2	1.361	560	54	enet	0.0348	0.0146	-0.37065	0.7109	0.988142
GTEX7_Cortex	ATOX1	ENSG00000177556	5	151121877	151152093	0.2412	rs17661732	-2.94	rs6879158	0.016658	3.76	0.482	567	567	blup	0.11168	4.41e-05	0.37065	0.7109	0.988142
GTEX7_Nucleus_accumbens_basal_ganglia	LINC01273	ENSG00000231742	20	48789087	48793096	0.2983	rs17786130	-3.1	rs6020311	0.231964	5.69	0.315	431	5	lasso	0.1917	1.26e-07	0.370639	0.710907	0.988142
GTEX7_Caudate_basal_ganglia	RP11-245J24.1	ENSG00000238276	10	120001076	120027222	0.3306	rs1338174	-2.94	rs7894409	0.063583	3.76	1.147	542	542	blup	0.024822	0.0334	0.37061	0.71093	0.988142
CMC	TFPT	ENSG00000105619	19	54610320	54619055	0.1344	rs7253869	3.12	rs254274	0.0846	-6.44	-0.204	441	7	lasso	0.08862	6.34e-11	0.37061	0.71093	0.988142
CMC	NEO1	ENSG00000067141	15	73344051	73597547	0.0549	rs16957905	-3.04	rs8030494	-0.001045	-3.78	-0.237	373	373	bslmm	0.01992	0.00153	0.3706	0.71094	0.988142
GTEX7_Hippocampus	ARHGEF7	ENSG00000102606	13	111766906	111958084	0.269	rs10047679	-2.97	rs3825461	0.12917	4.43	-0.575	585	21	enet	0.18083	2.17e-06	0.37058	0.71095	0.988142
GTEX7_Nucleus_accumbens_basal_ganglia	RNU1-72P	ENSG00000199846	7	129124345	129124497	0.4671	rs2402964	-3.45	rs4298432	-0.004428	-3.36	-1.328	331	331	blup	0.063592	0.00229	0.37059	0.71095	0.988142
GTEX7_Caudate_basal_ganglia	ARHGEF26-AS1	ENSG00000243069	3	153742190	153839121	0.3085	rs13080773	-2.48	rs16846891	0.115659	5.52	0.704	393	8	lasso	0.16082	4.14e-07	0.3705	0.711	0.988142
GTEX7_Hippocampus	RP11-477D19.2	ENSG00000235381	6	155574273	155577858	0.335	rs7770051	2.6	rs912722	0.129265	4.73	-0.966	508	25	enet	0.125	8.92e-05	-0.37056	0.711	0.988142
GTEX7_Spinal_cord_cervical_c-1	RP11-122G18.5	ENSG00000235477	1	161337812	161341754	0.4348	rs2307426	-2.38	rs10157070	0.08371	-4.45	1.016	405	6	lasso	0.178931	4.46e-05	-0.37051	0.711	0.988142
CMC	HSD17B13	ENSG00000170509	4	88224941	88244058	0.3223	rs10024099	-2.86	rs13130041	0.278504	11.34	-0.046	424	424	bslmm	0.287927	2.77e-35	0.37046	0.71104	0.988142
GTEX7_Cerebellum	MMUT	ENSG00000146085	6	49398073	49430904	0.4964	rs1084051	-2.37	rs7742891	0.07325	5.4	0.114	347	8	lasso	0.20163	3.5e-09	0.370453	0.71105	0.988142
GTEX7_Substantia_nigra	ANGEL2	ENSG00000174606	1	213165524	213189168	0.42	rs3125296	2.77	rs3002284	0.030755	3.7	0.764	419	419	blup	0.07519	0.0083	0.37041	0.7111	0.988142
GTEX7_Hippocampus	CTD-3025N20.3	ENSG00000272010	8	66504085	66504707	0.339	rs4358836	-3.72	rs2175810	0.305018	-6.57	-0.563	360	5	lasso	0.3604	2.49e-12	0.37038	0.711103	0.988142
GTEX7_Cortex	RPS23	ENSG00000186468	5	81569177	81574396	0.5607	rs11741846	3.34	rs226196	0.505588	-8.58	-0.333	438	8	lasso	0.59628	3.43e-28	0.37036	0.71112	0.988142
GTEX7_Cerebellar_Hemisphere	ALDH6A1	ENSG00000119711	14	74523553	74551196	0.159	rs1860714	3.38	rs3742809	0.0903	-3.47	-0.91	417	417	blup	0.10911	0.000106	0.3703	0.71113	0.988142
GTEX7_Nucleus_accumbens_basal_ganglia	RP11-69E11.4	ENSG00000182109	1	39987952	40011859	0.165	rs784623	-2.84	rs3931300	0.0178	3.6	0.018	382	382	blup	0.0397	0.0134	0.37033	0.71113	0.988142
GTEX7_Nucleus_accumbens_basal_ganglia	LRRN2	ENSG00000170382	1	204586298	204654861	0.274	rs12059841	-2.85	rs2369526	0.0236	3.87	-0.254	623	623	blup	0.04154	0.0117	0.37024	0.71121	0.988142
CMC	IL17RB	ENSG00000056736	3	53880607	53899827	0.0446	rs4687747	2.66	rs6766099	0.009791	4.1	-0.617	506	3	enet	0.01034	0.0173	-0.37019	0.71124	0.988142
GTEX7_Anterior_cingulate_cortex_BA24	NAPSB	ENSG00000131401	19	50837053	50848024	0.472	rs4802644	3	rs676314	0.279	-5.76	0.406	401	8	lasso	0.203579	5.71e-07	-0.37018	0.711247	0.988142
GTEX7_Hippocampus	SEPTIN10	ENSG00000186522	2	110300559	110371783	0.1536	rs7580778	-2.35	rs2043462	0.002471	-4.06	-0.103	202	202	blup	0.0457	0.0141	-0.37017	0.71126	0.988142
GTEX7_Amygdala	CTD-2020K17.3	ENSG00000233175	17	43315395	43319101	0.669	rs1126642	-3.35	rs1552458	0.311	5.2	-0.589	258	6	lasso	0.37353	1.95e-10	0.37018	0.7113	0.988142
GTEX7_Cortex	TTC9C	ENSG00000162222	11	62495541	62507765	0.208	rs10897316	2.21	rs11231193	0.143285	4.53	0.37	350	2	lasso	0.10252	9.05e-05	0.37011	0.7113	0.988142
GTEX7_Frontal_Cortex_BA9	UEVLD	ENSG00000151116	11	18551156	18610294	0.4237	rs1520884	-2.13	rs16935538	0.0624	3.8	-0.517	465	465	blup	0.16564	3.14e-06	-0.37006	0.7113	0.988142
GTEX7_Cerebellar_Hemisphere	NRSN1	ENSG00000152954	6	24126350	24155128	0.6466	rs1923168	2.94	rs12210008	0.118968	-4.98	0.922	622	12	lasso	0.1563	3.29e-06	-0.370083	0.71132	0.988142
GTEX7_Cerebellum	SLC39A13	ENSG00000165915	11	47428683	47438047	0.2147	rs11039114	3.12	rs10769288	0.036622	-4.37	0.824	288	288	blup	0.07113	0.000505	-0.3701	0.71134	0.988142
GTEX7_Cortex	CIPC	ENSG00000198894	14	77564440	77583630	0.241	rs8177544	3.59	rs10483880	0.004283	-3.41	0.804	542	542	blup	0.0475	0.00637	0.36995	0.7114	0.988142
GTEX7_Cerebellar_Hemisphere	CEMIP	ENSG00000103888	15	81071684	81244117	0.606	rs950426	-3.44	rs8028511	0.066987	-4.39	-0.052	513	34	enet	0.158626	2.76e-06	-0.3699	0.71146	0.988142
GTEX7_Putamen_basal_ganglia	MPI	ENSG00000178802	15	75182346	75191798	0.244	rs11632086	2.55	rs9210	0.093513	-4.62	0.901	277	14	enet	0.15198	1.52e-05	-0.36986	0.71148	0.988142
GTEX7_Anterior_cingulate_cortex_BA24	MRPL19	ENSG00000115364	2	75873909	75917977	0.7614	rs17011070	-3.69	rs10165899	0.35824	-6.52	1.075	534	13	lasso	0.3565	5.48e-12	-0.36981	0.7115	0.988142
GTEX7_Spinal_cord_cervical_c-1	CTD-2310F14.1	ENSG00000271828	5	56223701	56225400	0.391	rs157604	3.69	rs185220	-0.011263	-3.73	0.357	495	495	blup	0.1025	0.00196	0.3697	0.7116	0.988142
GTEX7_Cerebellar_Hemisphere	LYSMD4	ENSG00000183060	15	100255902	100273766	0.408	rs5027395	-2.57	rs11247123	0.223392	5.95	0.533	506	2	lasso	0.287952	7.99e-11	0.3697	0.71161	0.988142
GTEX7_Caudate_basal_ganglia	ATP8A1	ENSG00000124406	4	42410390	42659122	0.224	rs1450912	-2.67	rs7688175	0.036468	4.36	0.225	485	12	enet	0.09679	9.19e-05	-0.3697	0.71162	0.988142
CMC	ANKMY2	ENSG00000106524	7	16639401	16685442	0.1392	rs17465685	3.26	rs2286223	0.07673	6.54	0.642	653	3	lasso	0.06676	1.5e-08	0.36966	0.71163	0.988142
GTEX7_Cortex	VN1R20P	ENSG00000233121	3	13968310	13969275	0.3678	rs9835273	2.67	rs13077668	0.2138	5.94	-0.223	530	3	lasso	0.31233	1.13e-12	-0.36961	0.71167	0.988142
GTEX7_Hippocampus	CTD-2611O12.7	ENSG00000269574	19	56220529	56220899	0.591	rs379192	2.57	rs7255531	0.035301	-3.91	0.491	579	8	lasso	0.04555	0.0143	0.36958	0.71169	0.988142
GTEX7_Cerebellum	DCT	ENSG00000080166	13	95089558	95131936	0.5368	rs1572050	3.01	rs9561576	0.38854	7.76	0.315	569	6	lasso	0.42039	7.84e-20	0.36952	0.7117	0.988142
GTEX7_Caudate_basal_ganglia	PLOD1	ENSG00000083444	1	11994262	12035595	0.2428	rs1061631	2.42	rs2207751	0.0526	3.82	-0.333	463	4	lasso	0.026138	0.0299	-0.36939	0.71184	0.988142
GTEX7_Hippocampus	COLGALT1	ENSG00000130309	19	17666403	17693971	0.279	rs3826700	-3.12	rs10775622	0.003581	3.06	-0.191	425	425	blup	0.04795	0.0123	0.36935	0.71187	0.988142
CMC	NFX1	ENSG00000086102	9	33290509	33371155	0.0697	rs10971517	2.79	rs844239	0.054937	-6.05	0.408	479	5	lasso	0.0513	6.8e-07	-0.36935	0.71187	0.988142
GTEX7_Cortex	RP11-535M15.1	ENSG00000224848	9	99449338	99483403	0.3079	rs2026929	2.66	rs2296812	0.162	-5.42	-0.595	281	11	enet	0.178042	2.06e-07	0.3693	0.7119	0.988142
GTEX7_Nucleus_accumbens_basal_ganglia	RP11-700J17.1	ENSG00000273369	4	44695963	44696403	0.253	rs13132855	2.36	rs2348352	0.00143	3.83	1.13	374	374	blup	0.06976	0.00145	0.36934	0.7119	0.988142
GTEX7_Frontal_Cortex_BA9	JAZF1-AS1	ENSG00000234336	7	28219941	28283536	0.304	rs17156649	2.82	rs10276381	0.033848	-4.24	0.233	559	6	lasso	0.03483	0.0246	-0.3693	0.71191	0.988142
CMC	ATF1	ENSG00000123268	12	51157493	51214905	0.029	rs7138860	3.37	rs4768903	0.016583	4	0.068	338	338	blup	0.02714	0.000256	-0.36926	0.71194	0.988142
GTEX7_Cerebellum	CCDC180	ENSG00000197816	9	100000765	100140806	0.4687	rs1330125	3.16	rs12115447	0.22186	-6.44	-0.479	321	8	lasso	0.20916	1.68e-09	0.36924	0.71195	0.988142
GTEX7_Anterior_cingulate_cortex_BA24	MRPS5	ENSG00000144029	2	95752952	95815179	0.2396	rs3113002	1.97	rs35803313	0.01097	-3.14	-1.459	114	114	blup	0.0517	0.0103	0.36923	0.712	0.988142
GTEX7_Hypothalamus	TYW1	ENSG00000198874	7	66460160	66704501	0.442	rs12698588	-2.71	rs10249716	0.292196	5.83	-0.376	257	13	enet	0.30567	3.99e-10	-0.36917	0.712	0.988142
GTEX7_Frontal_Cortex_BA9	LIG3	ENSG00000005156	17	33307513	33332083	0.38	rs917502	-2.87	rs1003918	0.28	-5.78	0.175	491	13	enet	0.25963	2.66e-09	-0.3692	0.71201	0.988142
GTEX7_Cerebellar_Hemisphere	ATXN3	ENSG00000066427	14	92524896	92572965	0.238	rs11623185	2.79	rs2273182	0.0181	3.68	0.172	524	524	blup	0.06495	0.00248	0.3691	0.71209	0.988142
GTEX7_Cerebellum	TRMT44	ENSG00000155275	4	8437867	8495258	0.533	rs1357482	2.9	rs2631768	0.177843	5.87	0.177	495	13	lasso	0.20317	3.01e-09	-0.36906	0.7121	0.988142
GTEX7_Frontal_Cortex_BA9	RP11-72I8.1	ENSG00000260735	16	15188268	15203054	0.429	rs153804	2.28	rs2280018	0.12007	6.05	0.832	102	102	blup	0.22358	4.39e-08	0.36906	0.7121	0.988142
GTEX7_Cerebellum	COG7	ENSG00000168434	16	23399814	23464501	0.1642	rs8044984	-3.51	rs250585	0.060413	4.56	-0.281	439	8	lasso	0.04848	0.00361	-0.36901	0.712121	0.988142
GTEX7_Hypothalamus	RP11-508N22.13	ENSG00000273019	10	38438896	38439221	0.157	rs9732107	-1.75	rs17660144	0.17267	-4.43	-0.369	216	1	lasso	0.153188	1.82e-05	0.369	0.71213	0.988142
GTEX7_Amygdala	AK3	ENSG00000147853	9	4711155	4742043	0.608	rs4401921	-3.35	rs7037716	-0.002902	2.99	-0.957	633	633	blup	0.0392	0.0366	0.369	0.712144	0.988142
GTEX7_Cerebellum	CCND2	ENSG00000118971	12	4382938	4414516	0.297	rs11062904	-3.39	rs11063077	0.076269	4.47	0.298	575	6	enet	0.1345	1.86e-06	0.368965	0.71215	0.988142
GTEX7_Anterior_cingulate_cortex_BA24	KNSTRN	ENSG00000128944	15	40674922	40686447	0.816	rs976402	3.13	rs7166991	0.527752	7.76	0.25	393	7	lasso	0.52541	4.48e-19	0.369	0.7122	0.988142
GTEX7_Hippocampus	ASAP3	ENSG00000088280	1	23755056	23811061	0.285	rs10917360	3.96	rs2077066	-0.000571	-3.8	0.117	300	300	blup	0.05454	0.00806	0.36887	0.7122	0.988142
GTEX7_Nucleus_accumbens_basal_ganglia	ERVK9-11	ENSG00000269486	19	39425976	39429272	0.384	rs10403012	-2.5	rs11083489	0.244725	5.97	-0.745	398	7	lasso	0.21512	1.86e-08	-0.36888	0.71222	0.988142
GTEX7_Nucleus_accumbens_basal_ganglia	REEP2	ENSG00000132563	5	137774706	137782658	0.399	rs3849046	3.52	rs7716228	0.02971	4.06	1.386	296	29	enet	0.16197	1.35e-06	0.3689	0.71222	0.988142
GTEX7_Cerebellar_Hemisphere	ZCWPW1	ENSG00000078487	7	99998449	100026615	0.4306	rs2261360	3.12	rs4463351	-0.007199	4.16	1.332	311	311	blup	0.195474	1.64e-07	-0.3688	0.712248	0.988142
GTEX7_Putamen_basal_ganglia	MCCC1	ENSG00000078070	3	182733006	182833863	0.2183	rs4859242	2.59	rs9877549	0.12774	-4.4	-0.43	406	7	lasso	0.08946	0.000879	0.36883	0.71225	0.988142
GTEX7_Cerebellar_Hemisphere	RP4-639F20.1	ENSG00000235501	1	95393122	95428826	0.259	rs10874901	-3.02	rs933107	-0.00685	-3.73	0.924	548	548	blup	0.065068	0.00246	0.36881	0.71227	0.988142
GTEX7_Cerebellum	RASGRP2	ENSG00000068831	11	64494383	64512928	0.2473	rs476037	-3.05	rs10895987	0.00131	3.33	-1.529	354	354	blup	0.0321	0.0151	-0.3688	0.71227	0.988142
GTEX7_Nucleus_accumbens_basal_ganglia	FBXO36	ENSG00000153832	2	230787018	230877825	0.3258	rs4973247	-3.544	rs11689231	0.00833	-3.53	-0.47	468	468	blup	0.06224	0.00253	-0.36878	0.71229	0.988142
GTEX7_Hippocampus	FAM8A1	ENSG00000137414	6	17600586	17611950	0.281	rs1322846	-2.98	rs6916441	0.213125	5.09	0.485	355	6	lasso	0.1829	1.89e-06	0.36879	0.7123	0.988142
GTEX7_Spinal_cord_cervical_c-1	DHRS4L2	ENSG00000187630	14	24439148	24475617	0.982	rs10138696	3.41	rs10483284	-0.00855	-3.21	2.269	491	491	blup	0.12041	0.000823	-0.3687	0.7123	0.988142
GTEX7_Hippocampus	DPP8	ENSG00000074603	15	65734801	65810042	0.377	rs525514	2.12	rs920000	0.0483	-4.15	0.38	317	29	enet	0.2035	4.53e-07	0.368723	0.71233	0.988142
GTEX7_Putamen_basal_ganglia	TNFRSF18	ENSG00000186891	1	1138888	1142071	0.524	rs3737728	-2.62	rs11721	0.054388	-3.74	-0.381	233	233	blup	0.08178	0.00143	0.36871	0.71234	0.988142
GTEX7_Hippocampus	LAYN	ENSG00000204381	11	111411005	111432264	0.252	rs10502131	2.97	rs663763	0.11836	-4.44	-0.108	390	390	blup	0.07296	0.00251	0.3687	0.71239	0.988142
GTEX7_Hippocampus	N6AMT1	ENSG00000156239	21	30244513	30257693	0.175	rs1474519	-2.61	rs1048546	0.038797	-3.69	0.477	472	17	enet	0.0362	0.0261	0.3686	0.7124	0.988142
GTEX7_Nucleus_accumbens_basal_ganglia	ZNF350-AS1	ENSG00000269235	19	52452387	52484620	0.325	rs736574	2.68	rs8105910	0.127667	5.35	0.895	625	12	enet	0.17123	6.52e-07	0.36857	0.71245	0.988142
GTEX7_Nucleus_accumbens_basal_ganglia	SERPINC1	ENSG00000117601	1	173872947	173886516	0.172	rs17346682	2.02	rs6684527	0.112	4.57	0.126	261	7	lasso	0.078	0.00079	-0.36857	0.71245	0.988142
GTEX7_Cerebellar_Hemisphere	FAM66A	ENSG00000227888	8	12219527	12268510	0.459	rs13272288	-2.61	rs12550733	0.26883	-6.26	-1.154	173	9	enet	0.34947	2.95e-13	0.36856	0.712453	0.988142
GTEX7_Cerebellar_Hemisphere	THAP9-AS1	ENSG00000251022	4	83814162	83822113	0.398	rs2868730	-3.09	rs982146	0.287063	-6.68	-0.43	469	5	lasso	0.29673	3.7e-11	0.3685	0.7125	0.988142
GTEX7_Anterior_cingulate_cortex_BA24	NDUFA5P6	ENSG00000256310	12	127008794	127009172	0.272	rs7978180	-3.5	rs12831198	-0.004291	-3.64	-0.541	589	589	blup	0.06481	0.00453	0.3685	0.71252	0.988142
GTEX7_Caudate_basal_ganglia	NFASC	ENSG00000163531	1	204797779	204991950	0.5368	rs12059841	-2.85	rs2595953	0.00618	3.64	1.043	574	13	lasso	-0.000627	0.341	0.36842	0.71256	0.988142
GTEX7_Anterior_cingulate_cortex_BA24	WDR97	ENSG00000179698	8	145162629	145173218	0.885	rs6558292	3.8	rs13264654	0.49254	7.34	0.908	231	15	lasso	0.4729	1.23e-16	0.3684	0.71259	0.988142
GTEX7_Cerebellum	NDST3	ENSG00000164100	4	118954773	119179803	0.461	rs2635316	-1.84	rs17862966	0.012263	3.96	-0.699	369	369	blup	0.12224	5.61e-06	-0.36839	0.7126	0.988142
CMC	PCDHB2	ENSG00000112852	5	140474227	140476962	0.2004	rs17602721	-3.15	rs3733698	0.141	8.21	0.466	431	431	bslmm	0.149	1e-17	0.3684	0.7126	0.988142
CMC	CORIN	ENSG00000145244	4	47596015	47840123	0.0461	rs4441728	2.63	rs10025104	0.004232	3.78	0.02	521	521	bslmm	0.014727	0.00562	0.36827	0.71267	0.988142
GTEX7_Cerebellum	ABITRAM	ENSG00000119328	9	111696461	111713024	0.3529	rs7020268	-3.2	rs2275640	0.16224	-5.03	-0.369	608	6	lasso	0.11337	1.24e-05	0.36818	0.71274	0.988142
GTEX7_Cortex	PACRGL	ENSG00000163138	4	20697905	20754530	0.5016	rs1019997	2.52	rs1365580	0.12102	-5.48	-0.836	481	64	enet	0.20486	2.13e-08	0.36818	0.71274	0.988142
GTEX7_Spinal_cord_cervical_c-1	BAIAP3	ENSG00000007516	16	1383602	1399439	0.74	rs108990	-2.51	rs7185635	0.15888	4.14	0.234	462	17	lasso	0.0875	0.00404	0.36818	0.71274	0.988142
GTEX7_Cerebellum	CNTN6	ENSG00000134115	3	1134260	1445901	0.4275	rs10510208	2.66	rs13326921	0.127	-4.78	-1.241	661	661	blup	0.1203	6.67e-06	0.36816	0.71275	0.988142
GTEX7_Anterior_cingulate_cortex_BA24	RP11-384P7.7	ENSG00000260947	9	33697457	33700984	0.3462	rs10971517	2.79	rs16933401	0.203312	5.26	0.606	327	4	lasso	0.22468	1.32e-07	0.3682	0.71276	0.988142
CMC	NIPAL2	ENSG00000104361	8	99202061	99306621	0.0737	rs10088925	2.69	rs6468620	0.018901	5.34	-0.227	488	3	lasso	0.02692	0.000271	-0.368134	0.71277	0.988142
GTEX7_Amygdala	RFC4	ENSG00000163918	3	186507669	186524847	0.552	rs11709398	2.84	rs16861184	0.071663	-3.89	-0.062	575	575	blup	0.08372	0.0038	-0.3681	0.71278	0.988142
GTEX7_Anterior_cingulate_cortex_BA24	CAMK4	ENSG00000152495	5	110559351	110830584	0.2748	rs2116824	-2.66	rs41381844	0.0342	4.21	1.231	434	33	enet	0.07229	0.00284	-0.36812	0.71278	0.988142
GTEX7_Hypothalamus	ALG1L	ENSG00000189366	3	125648118	125655882	0.403	rs9289256	-2.92	rs3804587	0.280715	-6.1	-0.455	425	6	lasso	0.30496	4.21e-10	0.3681	0.71278	0.988142
GTEX7_Nucleus_accumbens_basal_ganglia	TMPRSS5	ENSG00000166682	11	113558272	113577095	0.56	rs1055076	3	rs4938050	0.264481	5.9	0.438	559	8	lasso	0.19221	1.22e-07	0.368123	0.71278	0.988142
GTEX7_Cerebellum	NALCN	ENSG00000102452	13	101706130	102068843	0.2653	rs2803209	2.71	rs933089	0.0344	-4.2	-0.516	661	661	blup	0.05777	0.00161	0.36812	0.7128	0.988142
GTEX7_Frontal_Cortex_BA9	TDRD5	ENSG00000162782	1	179560748	179660407	0.4585	rs6669967	2.28	rs913514	0.326	6.58	0.185	475	3	lasso	0.352462	1.04e-12	0.36814	0.7128	0.988142
GTEX7_Hypothalamus	LIMD1	ENSG00000144791	3	45596886	45727830	0.306	rs6441888	3.17	rs1318992	-0.002554	4.22	0.787	521	11	enet	0.04934	0.0122	0.3681	0.71281	0.988142
GTEX7_Cortex	ETFDH	ENSG00000171503	4	159593277	159630775	0.2934	rs13106979	3.31	rs4132807	0.20019	-5.83	-0.543	273	2	lasso	0.21409	9.63e-09	0.36807	0.71282	0.988142
GTEX7_Cerebellum	L2HGDH	ENSG00000087299	14	50704281	50779266	0.159	rs4901030	-2.98	rs11157734	0.11651	-4.83	0.06	395	6	lasso	0.10535	2.52e-05	-0.368	0.71288	0.988142
CMC	INPP5E	ENSG00000148384	9	139323071	139334274	0.1773	rs28539249	-2.65	rs11146021	0.141032	-9.19	-0.699	369	21	enet	0.20567	1.57e-24	0.36799	0.71288	0.988142
GTEX7_Spinal_cord_cervical_c-1	RP11-1026M7.2	ENSG00000249109	5	177209198	177221397	0.384	rs2913838	-2.64	rs7703727	0.108001	-4.55	0.324	294	5	lasso	0.1731	6.01e-05	-0.368	0.7129	0.988142
GTEX7_Cerebellar_Hemisphere	MITD1	ENSG00000158411	2	99777890	99797521	0.1749	rs11893480	2.42	rs11695379	0.180863	5.08	-0.256	303	7	lasso	0.14743	6.37e-06	-0.36783	0.713	0.988142
CMC	FLCN	ENSG00000154803	17	17115526	17140502	0.169	rs4646364	-3.23	rs1736204	0.0221	-5.18	0.056	396	61	enet	0.07883	7.41e-10	-0.36781	0.71301	0.988142
GTEX7_Hippocampus	WDSUB1	ENSG00000196151	2	160092304	160143310	0.5068	rs12185700	3.16	rs6761921	0.29338	-6.04	-0.538	427	9	lasso	0.30012	3.53e-10	0.36778	0.71304	0.988142
GTEX7_Nucleus_accumbens_basal_ganglia	SDR16C5	ENSG00000170786	8	57212569	57233335	0.512	rs12155521	3.04	rs7341548	0.078588	4.24	-0.592	407	10	lasso	0.127195	1.99e-05	0.3678	0.71305	0.988142
GTEX7_Cerebellar_Hemisphere	THY1	ENSG00000154096	11	119288090	119295695	0.386	rs3825059	2.53	rs12807216	0.2016	-5.69	-0.235	436	436	blup	0.183024	4.3e-07	-0.36774	0.71307	0.988142
GTEX7_Cortex	RP11-166O4.5	ENSG00000235475	7	66800963	66805011	0.1646	rs12698588	-2.71	rs7804093	0.046347	4.03	0.803	369	369	blup	0.05753	0.00294	0.3677	0.713097	0.988142
GTEX7_Cortex	LINC00184	ENSG00000224939	1	234765057	234770526	0.2859	rs1563694	-3.14	rs6696170	0.198	5.35	-0.148	578	5	lasso	0.128266	1.19e-05	-0.367662	0.7131	0.988142
GTEX7_Spinal_cord_cervical_c-1	MET	ENSG00000105976	7	116312444	116438440	0.353	rs38847	2.53	rs38859	0.30153	-5.16	0.368	343	20	enet	0.28399	1.53e-07	-0.3677	0.7131	0.988142
GTEX7_Nucleus_accumbens_basal_ganglia	BCL2L11	ENSG00000153094	2	111876955	111926024	0.4129	rs10167918	-2.219	rs17041869	0.0288	-3.97	0.163	316	316	blup	0.03861	0.0145	0.36767	0.71312	0.988142
GTEX7_Frontal_Cortex_BA9	FAM66A	ENSG00000227888	8	12219527	12268510	0.373	rs13272288	-2.61	rs11250186	0.077242	-6.07	0.903	173	173	blup	0.26671	1.51e-09	-0.3677	0.71313	0.988142
GTEX7_Hippocampus	RP11-660L16.2	ENSG00000254682	11	71159720	71163203	0.484	rs2919740	2.8	rs12800438	0.43102	-7.08	-0.397	365	5	lasso	0.40269	5.92e-14	0.3676	0.71314	0.988142
GTEX7_Putamen_basal_ganglia	POC1A	ENSG00000164087	3	52109269	52188706	0.1987	rs9817697	3.2	rs1961958	0.11271	-4.33	-0.692	305	8	lasso	0.05985	0.00576	0.36762	0.71316	0.988142
GTEX7_Nucleus_accumbens_basal_ganglia	SLC14A1	ENSG00000141469	18	43304092	43332485	0.409	rs12956384	-2.5	rs1552329	0.00792	-4.2	-0.323	551	6	lasso	0.07713	0.000842	0.36759	0.71318	0.988142
GTEX7_Hypothalamus	TTC19	ENSG00000011295	17	15902694	15948329	0.1363	rs673760	-2.44	rs9891938	0.0041	-3.44	0.267	279	278	blup	0.05219	0.0102	0.3676	0.71319	0.988142
GTEX7_Frontal_Cortex_BA9	KIF17	ENSG00000117245	1	20990507	21044510	0.3309	rs618041	-2.67	rs666371	0.232	-5.36	0.429	438	5	lasso	0.180939	1.04e-06	-0.36759	0.7132	0.988142
GTEX7_Cerebellar_Hemisphere	ZNF778	ENSG00000170100	16	89284118	89295363	0.321	rs164745	2.73	rs4530136	0.053642	4.39	-0.251	397	397	blup	0.21848	2.65e-08	-0.3675	0.713239	0.988142
GTEX7_Cerebellar_Hemisphere	AKR1E2	ENSG00000165568	10	4828821	4890254	0.385	rs12411645	-3.07	rs2924278	0.050949	4.25	1.146	667	667	blup	0.13222	1.96e-05	0.367496	0.713249	0.988142
GTEX7_Cerebellum	TAF9BP1	ENSG00000213871	3	25796416	25797161	0.1856	rs7626008	3.25	rs6551052	0.0778	4.02	-0.693	462	462	blup	0.05649	0.0018	-0.36739	0.71333	0.988142
CMC	POLR2J3	ENSG00000168255	7	102178365	102213103	0.1181	rs2229796	-2.29	rs17136113	0.008258	3.86	0.669	240	34	enet	0.0591	9.98e-08	0.36738	0.71333	0.988142
GTEX7_Spinal_cord_cervical_c-1	MAEL	ENSG00000143194	1	166958346	166991451	0.2601	rs7528834	3.07	rs4657619	0.100866	-3.96	0.895	606	5	lasso	0.098399	0.00239	0.36735	0.71336	0.988142
GTEX7_Caudate_basal_ganglia	ENPP4	ENSG00000001561	6	46097730	46114436	0.1714	rs12208873	3.54	rs7772635	0.02718	3.98	0.034	507	21	enet	0.0886	0.00018	0.36734	0.71337	0.988142
GTEX7_Cerebellum	CASP7	ENSG00000165806	10	115438942	115490662	0.3474	rs11196430	-3.09	rs3124739	0.016716	3.8	1.761	600	600	blup	0.02176	0.038	0.3673	0.71337	0.988142
GTEX7_Frontal_Cortex_BA9	CTSK	ENSG00000143387	1	150768684	150780799	0.0873	rs1722784	2.04	rs10888391	0.0721	3.97	-0.29	296	296	blup	0.071633	0.00205	-0.36728	0.7134	0.988142
GTEX7_Nucleus_accumbens_basal_ganglia	KAT8	ENSG00000103510	16	31127075	31142714	0.264	rs10871456	1.92	rs12597511	0.151614	-5.14	0.623	243	7	lasso	0.20179	5.57e-08	-0.36728	0.71341	0.988142
GTEX7_Cerebellum	AKR7A3	ENSG00000162482	1	19609052	19615744	0.4049	rs7539841	-3.13	rs10917331	0.00976	4.23	0.566	494	494	blup	0.08154	0.000204	-0.36725	0.71343	0.988142
GTEX7_Caudate_basal_ganglia	ATXN3	ENSG00000066427	14	92524896	92572965	0.231	rs11623185	2.79	rs4904858	0.01526	-3.74	0.599	524	524	blup	0.06643	0.0011	-0.3672	0.7135	0.988142
GTEX7_Cortex	PGPEP1	ENSG00000130517	19	18451397	18480760	0.343	rs11670952	-2.95	rs10423237	0.197896	-5.41	-0.136	381	14	enet	0.21199	1.15e-08	0.36713	0.71352	0.988142
GTEX7_Hippocampus	SNX25P1	ENSG00000236809	1	211590367	211591276	0.351	rs10494933	-3.58	rs1663522	0.082817	4.3	1.015	422	422	blup	0.13584	4.41e-05	0.367	0.7136	0.988142
GTEX7_Cortex	CTD-2260A17.1	ENSG00000248734	5	96120481	96121703	0.1868	rs444243	-2.53	rs34755	0.136773	5.07	0.252	500	15	enet	0.1161	3.12e-05	0.36696	0.71365	0.988142
GTEX7_Cortex	PLEKHH2	ENSG00000152527	2	43864412	43995126	0.5565	rs4245795	2.72	rs7582880	0.23355	-6.12	0.976	474	10	lasso	0.2141	9.58e-09	-0.3669	0.71368	0.988142
CMC	PHKB	ENSG00000102893	16	47495034	47735434	0.226	rs7195967	-3.25	rs3095627	0.01951	4.43	0.163	216	26	enet	0.06974	7.15e-09	-0.3669	0.7137	0.988142
GTEX7_Amygdala	KLHL2P1	ENSG00000250412	4	120255484	120299388	0.394	rs6534156	2.22	rs2291185	0.00257	4.22	0.308	440	440	blup	0.13151	0.000328	0.3669	0.71371	0.988142
GTEX7_Cerebellar_Hemisphere	TRBV20OR9-2	ENSG00000205274	9	33617760	33618504	0.5535	rs10971517	2.79	rs12005354	0.0773	4.47	-1.965	344	12	lasso	0.2175	2.87e-08	-0.366874	0.71371	0.988142
GTEX7_Cerebellar_Hemisphere	ARHGEF25	ENSG00000240771	12	58003963	58013162	0.2083	rs17568156	-2.25	rs11612037	0.014261	3.44	-1.116	337	6	lasso	0.01578	0.0872	-0.36686	0.71372	0.988142
GTEX7_Cerebellar_Hemisphere	CX3CR1	ENSG00000168329	3	39304985	39323226	0.2091	rs616147	-2.64	rs11129837	0.014148	-3.58	0.676	421	421	blup	0.02431	0.046	-0.366832	0.71374	0.988142
GTEX7_Caudate_basal_ganglia	SLC36A1	ENSG00000123643	5	150816607	150871942	0.2228	rs153462	-3.82	rs12655145	-0.000161	-3.64	0.147	634	634	blup	0.005295	0.187	-0.3668	0.71375	0.988142
GTEX7_Caudate_basal_ganglia	TACR2	ENSG00000075073	10	71163659	71176623	0.415	rs10823306	-2.96	rs4603200	0.25056	-6.03	0.561	699	9	enet	0.135617	3.59e-06	-0.3668	0.71377	0.988142
GTEX7_Cerebellar_Hemisphere	RP11-398H6.1	ENSG00000254258	8	140472305	140475259	0.352	rs1035379	3.08	rs12544913	0.1336	4.75	-0.024	664	664	blup	0.06695	0.00216	-0.36676	0.7138	0.988142
GTEX7_Hypothalamus	RNASEH1-AS1	ENSG00000234171	2	3606082	3609324	0.757	rs12711988	-3.27	rs4583476	0.573426	-7.83	0.364	562	9	lasso	0.57024	3.44e-21	-0.367	0.7138	0.988142
GTEX7_Cortex	CLNS1A	ENSG00000074201	11	77225981	77348850	0.124	rs11237123	3.08	rs4945228	0.038941	3.76	-0.051	363	363	blup	0.03452	0.0175	-0.3667	0.71384	0.988142
GTEX7_Caudate_basal_ganglia	TPM4	ENSG00000167460	19	16177831	16213813	0.216	rs17642425	2.34	rs8109218	6.02e-05	-3.58	0.751	559	559	blup	0.029336	0.0229	-0.36667	0.71386	0.988142
GTEX7_Cortex	RP11-43F13.1	ENSG00000188002	5	1599035	1634120	0.6119	rs10056116	-3.13	rs7734561	0.470145	-8	-0.555	576	8	lasso	0.57663	8.24e-27	0.36664	0.71388	0.988142
GTEX7_Cerebellar_Hemisphere	ITGA9	ENSG00000144668	3	37493606	37865005	0.5728	rs6550483	2.37	rs155521	0.104739	-4.86	-0.17	404	11	lasso	0.21098	4.82e-08	-0.366624	0.7139	0.988142
GTEX7_Cerebellum	POLR1D	ENSG00000186184	13	28194903	28241548	0.3727	rs2504240	-3.52	rs9579096	-0.00406	3.59	-0.099	528	528	blup	0.06321	0.001	-0.36656	0.7139	0.988142
CMC	TMEM132B	ENSG00000139364	12	125671382	126146917	0.1068	rs7978180	-3.5	rs12580291	0.021757	5.11	0.235	762	762	bslmm	0.03498	3.73e-05	-0.3666	0.71392	0.988142
CMC	DCDC2	ENSG00000146038	6	24171984	24358280	0.0812	rs1923168	2.94	rs12055879	0.0564	-5.91	0.301	721	3	lasso	0.052122	5.56e-07	-0.367	0.71396	0.988142
GTEX7_Hypothalamus	ERV3-1	ENSG00000213462	7	64451187	64467121	0.333	rs2529	2.54	rs10949955	0.360552	6.61	-0.253	255	22	enet	0.34636	1.58e-11	-0.36648	0.71401	0.988142
GTEX7_Nucleus_accumbens_basal_ganglia	POLI	ENSG00000101751	18	51795774	51847636	0.617	rs17471021	-2.95	rs11083046	0.2904	-6.41	0.832	333	19	lasso	0.43023	1.98e-17	0.36647	0.71401	0.988142
GTEX7_Frontal_Cortex_BA9	FBLN7	ENSG00000144152	2	112895962	112945791	0.4211	rs6747985	-2.43	rs10180018	-0.00495	3.31	0.147	350	350	blup	0.077926	0.00134	-0.36642	0.7141	0.988142
GTEX7_Cerebellum	C5	ENSG00000106804	9	123714616	123812554	0.1758	rs10818474	-2.3	rs992669	0.06579	-3.95	-1.389	376	27	enet	0.05289	0.00246	0.36632	0.71413	0.988142
GTEX7_Cortex	CPB2-AS1	ENSG00000235903	13	46626941	46687467	0.634	rs9590925	3.43	rs17600984	0.530434	8.48	-0.205	519	6	lasso	0.57124	1.92e-26	-0.36631	0.71414	0.988142
GTEX7_Cortex	SIGIRR	ENSG00000185187	11	405716	417455	0.42	rs7942030	3.09	rs35828848	0.32793	-6.83	-0.332	373	5	lasso	0.32501	3.2e-13	0.36625	0.71418	0.988142
GTEX7_Putamen_basal_ganglia	KIF9	ENSG00000088727	3	47269516	47324941	0.6138	rs7651753	2.23	rs12485875	-0.00325	-3.46	0.241	156	19	enet	0.12481	9.06e-05	0.3662	0.71422	0.988142
GTEX7_Nucleus_accumbens_basal_ganglia	CES1	ENSG00000198848	16	55836763	55867249	0.323	rs1585144	-2.63	rs11076120	0.085195	4.77	-0.478	517	7	lasso	0.09291	0.000262	-0.36618	0.71423	0.988142
GTEX7_Caudate_basal_ganglia	AP1M1	ENSG00000072958	19	16308389	16346160	0.213	rs17642425	2.21	rs12461400	0.1	-4.69	-0.128	458	5	lasso	0.106711	4.05e-05	0.36611	0.71429	0.988142
GTEX7_Spinal_cord_cervical_c-1	AC135178.1	ENSG00000198150	17	8261731	8263538	0.482	rs1529606	2.6	rs422679	0.27025	-5.49	0.008	458	3	lasso	0.27234	2.97e-07	-0.3661	0.7143	0.988142
GTEX7_Spinal_cord_cervical_c-1	MTCO2P16	ENSG00000234842	2	202414354	202415030	0.492	rs3754935	-2.78	rs4675170	0.197361	-5.05	-0.513	400	400	blup	0.20131	1.41e-05	-0.36606	0.7143	0.988142
GTEX7_Anterior_cingulate_cortex_BA24	PRKD2	ENSG00000105287	19	47177532	47220384	0.547	rs918486	2.64	rs874462	0.346	-6.41	-0.563	352	7	lasso	0.342674	1.72e-11	0.36604	0.714338	0.988142
GTEX7_Cerebellar_Hemisphere	GNG10	ENSG00000242616	9	114423615	114432526	0.302	rs4979031	2.51	rs7045665	0.387	6.95	-0.366	505	1	lasso	0.37852	1.75e-14	-0.366	0.71437	0.988142
GTEX7_Cerebellar_Hemisphere	EIF2AK1	ENSG00000086232	7	6061881	6098861	0.2239	rs6953261	2.73	rs3801032	0.057637	4.11	-0.506	331	331	blup	0.070746	0.00165	0.366	0.714371	0.988142
GTEX7_Nucleus_accumbens_basal_ganglia	LINC01184	ENSG00000245937	5	127276118	127418864	0.275	rs245161	-2.44	rs4836367	0.057018	4.19	1.055	379	379	blup	0.09582	0.000211	0.366	0.71439	0.988142
GTEX7_Hypothalamus	RP5-1142A6.9	ENSG00000260121	16	88785023	88786867	0.447	rs13334367	3.01	rs8060966	-0.009487	-3.37	-0.577	388	23	enet	0.10285	0.000445	0.366	0.7144	0.988142
GTEX7_Cerebellar_Hemisphere	SMOC2	ENSG00000112562	6	168841831	169073984	0.4731	rs9455595	3.69	rs16886236	0.16754	-4.72	0.392	664	11	lasso	0.0999	0.000205	-0.365924	0.71442	0.988142
GTEX7_Hypothalamus	LRRCC1	ENSG00000133739	8	86019382	86058311	0.563	rs16913216	3.55	rs7817747	0.27352	5.46	-0.238	258	4	lasso	0.2914	1.19e-09	0.3658	0.7145	0.988142
GTEX7_Cerebellar_Hemisphere	H1-7	ENSG00000187166	12	48722763	48724062	0.4884	rs2408983	-3.45	rs2732480	0.288507	-6.64	0.269	484	4	lasso	0.34606	4.08e-13	-0.36579	0.71452	0.988142
GTEX7_Cerebellar_Hemisphere	RP1-199J3.5	ENSG00000219755	6	100023588	100024332	0.3466	rs9495145	-2.8	rs170710	0.089063	-5.13	0.838	444	444	blup	0.1812	4.97e-07	-0.36576	0.71454	0.988142
GTEX7_Cortex	MAEA	ENSG00000090316	4	1283639	1333935	0.5206	rs2279186	2.59	rs11248042	0.03364	4.41	-1.33	383	34	enet	0.13268	8.36e-06	0.36574	0.71456	0.988142
GTEX7_Cerebellum	PTDSS1	ENSG00000156471	8	97273943	97349223	0.2025	rs16894211	-3.1	rs7001397	0.039459	-4.65	-0.097	508	11	enet	0.054242	0.00219	-0.36569	0.7146	0.988142
CMC	UBTD2	ENSG00000168246	5	171636644	171711075	0.1013	rs10036547	3.42	rs13358102	0.0318	-4.61	-0.27	561	561	bslmm	0.0276	0.000229	-0.3656	0.7146	0.988142
GTEX7_Cortex	GSTT2B	ENSG00000133433	22	24299601	24303373	0.7095	rs5760273	-4.29	rs1892714	0.465361	8	-0.488	407	13	lasso	0.56611	4.25e-26	-0.365574	0.71468	0.988142
GTEX7_Nucleus_accumbens_basal_ganglia	TRIM52-AS1	ENSG00000248275	5	180688213	180699308	0.784	rs6861389	3.19	rs918388	0.602558	-8.81	-0.827	186	8	lasso	0.61654	2e-28	0.3656	0.71468	0.988142
GTEX7_Nucleus_accumbens_basal_ganglia	PLEKHH2	ENSG00000152527	2	43864412	43995126	0.3991	rs4245795	2.717	rs17414174	0.186	-5.46	0	473	6	lasso	0.20339	4.89e-08	-0.3655	0.71474	0.988142
GTEX7_Nucleus_accumbens_basal_ganglia	RP11-98D18.17	ENSG00000269489	1	151770530	151771078	0.21	rs1496037	-2.41	rs12066445	0.0358	3.75	-0.189	339	30	enet	0.11806	3.97e-05	-0.36547	0.71476	0.988142
GTEX7_Caudate_basal_ganglia	RP5-902P8.12	ENSG00000260179	1	1185157	1186714	0.1815	rs3737728	-2.62	rs7515488	0.0828	4.43	-1.322	238	18	enet	0.07664	0.000479	-0.36546	0.71477	0.988142
GTEX7_Cortex	RP5-1142A6.9	ENSG00000260121	16	88785023	88786867	0.2409	rs13334367	3.01	rs8060966	0.029415	-4.23	-0.577	388	18	enet	0.06716	0.0014	0.3654	0.71478	0.988142
GTEX7_Cerebellar_Hemisphere	ATAD3B	ENSG00000160072	1	1407143	1433228	0.584	rs3737728	-2.62	rs2031709	0.23	-6.08	0.369	287	5	lasso	0.179697	5.56e-07	-0.36543	0.71479	0.988142
GTEX7_Cortex	ACADS	ENSG00000122971	12	121163538	121177811	0.5198	rs3956833	-2.97	rs2239760	0.451	7.85	0.416	450	6	lasso	0.43648	1.71e-18	0.365364	0.7148	0.988142
GTEX7_Cerebellar_Hemisphere	DUSP3	ENSG00000108861	17	41843489	41856356	0.1619	rs9916116	-1.92	rs4309445	0.045039	-3.75	0.346	354	354	blup	0.06745	0.00208	0.36542	0.714802	0.988142
GTEX7_Cerebellum	COLGALT2	ENSG00000198756	1	183898796	184006863	0.2836	rs2779286	-2.07	rs10494572	-0.00662	-3.54	0.152	510	59	enet	0.12353	5e-06	-0.36538	0.71483	0.988142
GTEX7_Nucleus_accumbens_basal_ganglia	SEPHS1P6	ENSG00000213938	2	200524274	200525452	0.3865	rs17529462	-2.216	rs6759018	0.112	-4.68	1.239	286	286	blup	0.12889	1.75e-05	-0.36538	0.71483	0.988142
GTEX7_Putamen_basal_ganglia	NPIPA1	ENSG00000183426	16	15016659	15045915	0.553	rs222907	-2.21	rs3198697	0.055433	-5.08	-0.721	104	104	blup	0.2708	3.39e-09	0.36533	0.71486	0.988142
GTEX7_Anterior_cingulate_cortex_BA24	ARRDC1	ENSG00000197070	9	140500106	140509812	0.2138	rs1531166	-3.35	rs1776776	0.130162	4.41	-0.425	342	3	lasso	0.10636	0.000337	-0.3653	0.71487	0.988142
GTEX7_Frontal_Cortex_BA9	CERNA1	ENSG00000259577	15	52472290	52498071	0.301	rs2570232	-2.54	rs4774612	0.20557	-5.25	0.145	399	6	lasso	0.2133	9.55e-08	-0.36531	0.714882	0.988142
GTEX7_Anterior_cingulate_cortex_BA24	AC006116.15	ENSG00000267429	19	56858450	56859552	0.429	rs17305423	-3.09	rs381809	-0.00598	2.82	1.381	559	559	blup	0.04933	0.0119	0.36529	0.714893	0.988142
CMC	ATP6AP1L	ENSG00000205464	5	81575281	81682796	0.2198	rs714206	-2.28	rs226202	0.195	9.5	-0.515	448	9	lasso	0.283	1.37e-34	-0.3653	0.7149	0.988142
GTEX7_Amygdala	LY75	ENSG00000054219	2	160628362	160761260	0.299	rs10497205	2.02	rs3806603	0.08572	-4.08	-0.579	445	445	blup	0.07837	0.00498	0.3653	0.71491	0.988142
GTEX7_Anterior_cingulate_cortex_BA24	LINC01877	ENSG00000238217	2	200472791	200523855	0.2501	rs17529462	-2.22	rs17252512	-0.00837	-3.15	1.044	282	282	blup	0.0371	0.0256	0.36514	0.715	0.988142
GTEX7_Cortex	LINC00115	ENSG00000225880	1	761586	762902	0.3517	rs3737728	-2.62	rs3094315	-0.00185	4.12	0.929	161	161	blup	0.08383	0.000387	0.365087	0.715	0.988142
GTEX7_Caudate_basal_ganglia	NPPA-AS1	ENSG00000242349	1	11901074	11908136	0.417	rs877307	-2.81	rs5067	0.183	-5.6	-0.616	478	7	lasso	0.137873	2.97e-06	0.36508	0.71505	0.988142
GTEX7_Cerebellum	RP11-666A8.7	ENSG00000267543	17	74546033	74546908	0.2373	rs4789267	-3.22	rs4647887	0.005875	3.9	0.197	510	510	blup	0.0551	0.00202	-0.36505	0.71507	0.988142
GTEX7_Substantia_nigra	CERS5	ENSG00000139624	12	50523575	50561288	0.33	rs597770	-2.36	rs3184122	0.22039	-4.83	-0.187	309	14	lasso	0.23665	3.27e-06	0.365	0.71507	0.988142
GTEX7_Hypothalamus	KLRK1-AS1	ENSG00000245648	12	10516368	10551105	0.367	rs2277416	-2.89	rs10772294	0.101	4.13	-0.186	512	4	lasso	0.0702	0.00336	-0.36498	0.71513	0.988142
GTEX7_Hippocampus	TMEM44	ENSG00000145014	3	194308402	194354418	0.403	rs7641855	3.08	rs1055161	0.17803	5.1	0.763	544	10	lasso	0.1413	3.08e-05	0.3649	0.71519	0.988142
GTEX7_Amygdala	RP11-645C24.5	ENSG00000260306	16	21805416	21807080	0.446	rs2290829	2.95	rs16972550	0.020238	-3.88	-0.729	137	5	lasso	0.02568	0.0742	0.3649	0.7152	0.988142
GTEX7_Anterior_cingulate_cortex_BA24	RP11-300M24.1	ENSG00000227455	6	165241239	165245119	0.324	rs10455803	-2.27	rs9459277	0.092613	4.11	-0.187	512	512	blup	0.04536	0.0152	0.3649	0.7152	0.988142
GTEX7_Frontal_Cortex_BA9	GAPDHP58	ENSG00000229570	1	120038459	120039464	0.2643	rs10754411	2.43	rs10923838	0.0901	4.7	1.056	435	4	lasso	0.11672	9.65e-05	0.36491	0.7152	0.988142
GTEX7_Cortex	ERG	ENSG00000157554	21	39751949	40033704	0.434	rs2836866	-3.12	rs2836796	0.043729	3.55	0.11	685	685	blup	0.05076	0.00496	0.3647	0.7153	0.988142
CMC	UNG	ENSG00000076248	12	109535379	109548797	0.0633	rs11611277	2.8	rs246095	0.022761	-4.89	-1.315	416	416	blup	0.02909	0.000159	0.36474	0.71531	0.988142
GTEX7_Cerebellum	RP11-667K14.3	ENSG00000263050	17	1946769	1948262	0.5791	rs4790232	3.19	rs6503174	0.139723	5.06	0.03	460	16	enet	0.146	6.72e-07	-0.36472	0.71532	0.988142
GTEX7_Caudate_basal_ganglia	KIN	ENSG00000151657	10	7792925	7829990	0.2018	rs17466327	2.67	rs3736968	0.021807	4.39	-0.743	617	4	lasso	0.023888	0.0361	-0.3647	0.71533	0.988142
GTEX7_Anterior_cingulate_cortex_BA24	AC004231.2	ENSG00000234477	17	39077682	39132178	0.374	rs16968821	2.69	rs7214830	0.013809	4.63	-0.433	439	46	enet	0.1447	2.9e-05	0.3647	0.71534	0.988142
GTEX7_Putamen_basal_ganglia	FAM167A	ENSG00000154319	8	11278972	11332224	0.258	rs11997943	2.93	rs7838051	0.0132	4.07	0.801	626	626	blup	0.09287	0.000708	0.36464	0.71538	0.988142
GTEX7_Amygdala	ERP27	ENSG00000139055	12	15066969	15092016	0.268	rs7297700	2.64	rs2193360	0.112933	-3.85	-1.719	386	386	blup	0.08864	0.00296	0.3646	0.71544	0.988142
GTEX7_Frontal_Cortex_BA9	RP11-747H7.3	ENSG00000260711	14	92223103	92226142	0.22	rs941920	-2.22	rs1884840	0.247248	5.68	-0.334	447	2	lasso	0.21776	6.82e-08	-0.36456	0.71544	0.988142
GTEX7_Hippocampus	CTD-2270L9.4	ENSG00000260136	16	23464079	23468927	0.2352	rs8044984	-3.51	rs11861636	0.02102	3.52	0.687	439	439	blup	0.12027	0.000122	0.36457	0.71544	0.988142
GTEX7_Frontal_Cortex_BA9	BBS9	ENSG00000122507	7	33168856	33645680	0.245	rs9690597	2.85	rs10240165	0.125162	-4.84	-0.326	347	12	lasso	0.18577	7.34e-07	0.3645	0.71549	0.988142
GTEX7_Putamen_basal_ganglia	SAR1A	ENSG00000079332	10	71907045	71930279	0.376	rs10762386	2.87	rs9971029	0.02278	3.52	-0.062	705	705	blup	0.09238	0.00073	-0.36451	0.7155	0.988142
GTEX7_Spinal_cord_cervical_c-1	SMDT1	ENSG00000183172	22	42475695	42480288	0.403	rs733278	3.34	rs4147638	0.314681	-5.43	-0.352	342	2	lasso	0.3188	1.98e-08	0.3645	0.7155	0.988142
GTEX7_Putamen_basal_ganglia	CXCR4	ENSG00000121966	2	136871919	136875735	0.278	rs10167166	2.37	rs12691876	0.015497	3.32	0.195	342	4	lasso	0.016992	0.0923	0.36446	0.71551	0.988142
GTEX7_Amygdala	NPIPB2	ENSG00000234719	16	12021230	12070500	0.88	rs8049296	4.86	rs2869492	0.540303	6.93	-0.12	453	11	lasso	0.4524	5.86e-13	0.36431	0.7156	0.988142
GTEX7_Cortex	OR7E161P	ENSG00000206014	8	11786101	11787072	0.3522	rs2169889	2.41	rs4240678	0.12227	5.5	-0.922	384	25	enet	0.1312	9.4e-06	-0.36432	0.71562	0.988142
GTEX7_Hippocampus	EN1	ENSG00000163064	2	119599747	119605254	0.3219	rs1371566	2.83	rs1122681	-0.009254	-3.32	-0.381	511	511	blup	0.02759	0.0455	-0.36428	0.71565	0.988142
GTEX7_Nucleus_accumbens_basal_ganglia	SNORA63C	ENSG00000201448	1	36884051	36884179	0.199	rs683622	2.69	rs7544015	-0.00766	3.62	-0.537	371	371	blup	0.00693	0.171	-0.36428	0.71565	0.988142
CMC	LCMT2	ENSG00000168806	15	43619974	43622803	0.0276	rs7181079	3.12	rs570272	0.022419	-4.47	-0.382	266	2	lasso	0.0108	0.0153	0.36427	0.71566	0.988142
GTEX7_Cortex	RP11-958J22.1	ENSG00000254746	11	45511239	45564024	0.168	rs4589264	2.36	rs985651	0.06248	-4.21	-0.338	454	2	lasso	0.0479	0.00618	0.36421	0.7157	0.988142
CMC	RRP7A	ENSG00000189306	22	42905974	42915808	0.3425	rs733278	3.34	rs4820470	0.108937	-7.12	0.128	415	415	bslmm	0.16609	9.83e-20	0.36426	0.7157	0.988142
GTEX7_Caudate_basal_ganglia	LRPPRC	ENSG00000138095	2	44113647	44223144	0.3427	rs4245795	2.72	rs7594526	0.195192	6.17	0.11	507	5	lasso	0.19946	1.35e-08	0.36419	0.71571	0.988142
GTEX7_Anterior_cingulate_cortex_BA24	SEMA5B	ENSG00000082684	3	122628041	122747452	0.4601	rs4677964	2.57	rs11923426	0.18505	5.2	0.176	485	8	lasso	0.1145	0.000201	0.3642	0.71573	0.988142
GTEX7_Frontal_Cortex_BA9	RP11-258F22.1	ENSG00000226578	10	38064299	38073059	0.2661	rs4934856	-2.18	rs1779140	0.135246	-4.76	-1.338	312	312	blup	0.1933	4.23e-07	0.3641	0.715749	0.988142
GTEX7_Putamen_basal_ganglia	DPY19L2P4	ENSG00000235436	7	89748714	89754914	0.3091	rs6950167	-2.74	rs11773773	-0.008378	3.59	-0.98	472	472	blup	0.01434	0.111	-0.36408	0.7158	0.988142
GTEX7_Cortex	YEATS2-AS1	ENSG00000233885	3	183524245	183528571	0.2898	rs2971459	2.18	rs263031	0.190518	6.35	-0.186	474	11	lasso	0.20966	1.41e-08	-0.364	0.71586	0.988142
GTEX7_Substantia_nigra	CCDC174	ENSG00000154781	3	14693271	14714166	0.43	rs9881693	2.55	rs1901	0.02056	4	0.196	635	5	lasso	0.078854	0.00701	-0.364	0.71587	0.988142
GTEX7_Amygdala	HBS1L	ENSG00000112339	6	135281516	135424194	0.586	rs17064397	-1.92	rs4646868	0.40469	-5.98	0.238	356	6	lasso	0.36217	4.25e-10	-0.3639	0.7159	0.988142
GTEX7_Putamen_basal_ganglia	PWP2	ENSG00000241945	21	45527171	45551063	0.403	rs743491	-2.51	rs1051981	-0.00558	3.32	0.26	421	421	blup	0.0491	0.0114	-0.3639	0.7159	0.988142
GTEX7_Frontal_Cortex_BA9	SCFD1	ENSG00000092108	14	31091318	31205018	0.492	rs10130804	2.86	rs4981784	0.020535	-3.27	-2.142	388	388	blup	0.060809	0.00425	-0.36393	0.71591	0.988142
GTEX7_Amygdala	VPS8	ENSG00000156931	3	184529931	184770402	0.409	rs4912486	2.95	rs16859583	0.134013	5.33	0.505	428	5	lasso	0.31141	1.18e-08	0.3639	0.71595	0.988142
GTEX7_Cortex	CTD-2192J16.21	ENSG00000269560	19	12640582	12643787	0.355	rs2974754	3.38	rs4804715	0.275153	6.43	0.353	282	5	lasso	0.2727	4.98e-11	0.36383	0.71598	0.988142
GTEX7_Spinal_cord_cervical_c-1	ERVK9-11	ENSG00000269486	19	39425976	39429272	0.471	rs10403012	-2.5	rs8113389	0.100958	4.19	-0.407	398	7	lasso	0.12473	0.000667	-0.3638	0.716	0.988142
GTEX7_Spinal_cord_cervical_c-1	PHACTR1	ENSG00000112137	6	12717893	13288645	0.691	rs2144221	-2.54	rs6458503	-0.008363	3.2	0.277	501	501	blup	0.00644	0.22	-0.3638	0.716	0.988142
CMC	UCHL3	ENSG00000118939	13	76123619	76180085	0.2726	rs9600578	-2.92	rs9635000	0.135794	8.03	-0.541	566	10	lasso	0.261352	1.11e-31	0.3637	0.71607	0.988142
GTEX7_Frontal_Cortex_BA9	CLEC18C	ENSG00000157335	16	70207225	70221264	0.118	rs16964335	2.68	rs936994	0.0221	-3.5	0.769	186	186	blup	0.02266	0.0572	-0.36367	0.7161	0.988142
GTEX7_Hippocampus	RP11-849F2.8	ENSG00000269928	17	8128139	8128798	0.253	rs1529606	2.6	rs6503113	0.021233	3.78	0.615	446	446	blup	0.03835	0.0227	0.3636	0.71616	0.988142
GTEX7_Amygdala	FTSJ3	ENSG00000108592	17	61896793	61907372	0.526	rs3809721	2.99	rs6504177	0.346	-6.5	-0.374	327	327	blup	0.45396	5.19e-13	-0.36359	0.7162	0.988142
GTEX7_Frontal_Cortex_BA9	PAXX	ENSG00000148362	9	139886870	139888436	0.3478	rs17250778	-2.45	rs10870158	0.317	-6.67	-0.399	379	2	lasso	0.35265	1.03e-12	0.3635	0.71622	0.988142
GTEX7_Cerebellum	SPATA21	ENSG00000187144	1	16713612	16763919	0.4379	rs6603855	-2.91	rs149565	0.166	-5.75	-1.298	245	245	blup	0.20811	1.86e-09	0.36349	0.71624	0.988142
GTEX7_Hypothalamus	LNC-LBCS	ENSG00000228412	6	19802395	19804983	0.746	rs7761069	-2.98	rs1155102	0.256976	-5.84	-0.327	546	15	lasso	0.48461	5.16e-17	-0.36343	0.71628	0.988142
GTEX7_Cortex	RP11-526I2.5	ENSG00000270127	15	101087972	101090358	0.77	rs3764198	-2.84	rs12460	0.518997	-8.38	0.008	590	20	enet	0.568366	3e-26	0.3634	0.7163	0.988142
GTEX7_Putamen_basal_ganglia	GNG10	ENSG00000242616	9	114423615	114432526	0.301	rs4979031	2.51	rs7045665	0.308963	5.86	-0.366	505	4	lasso	0.27757	2.03e-09	-0.3634	0.7163	0.988142
GTEX7_Substantia_nigra	RP11-526I2.5	ENSG00000270127	15	101087972	101090358	0.812	rs3764198	-2.84	rs12460	0.374648	-6.04	0.008	590	11	lasso	0.29296	1.56e-07	0.36341	0.7163	0.988142
GTEX7_Substantia_nigra	CTD-2010I16.1	ENSG00000254595	11	6509416	6510607	0.67	rs7948165	3.58	rs11826421	0.04562	-4.11	1.403	649	649	blup	0.2223	6.88e-06	-0.36339	0.71631	0.988142
CMC	IRF3	ENSG00000126456	19	50162826	50169132	0.0817	rs2001342	3.18	rs2304206	0.00416	3.44	-0.058	326	326	bslmm	0.03664	2.48e-05	0.36338	0.71632	0.988142
GTEX7_Anterior_cingulate_cortex_BA24	DOCK8	ENSG00000107099	9	214854	465259	0.2112	rs10120392	2.76	rs535550	0.095103	4.49	0.218	490	490	blup	0.14015	3.89e-05	0.3634	0.71634	0.988142
GTEX7_Cerebellum	KATNAL2	ENSG00000167216	18	44497455	44627658	0.227	rs9304333	3.6	rs11875703	0.110834	-5.14	0.193	518	6	lasso	0.15103	4.12e-07	-0.3633	0.7164	0.988142
GTEX7_Nucleus_accumbens_basal_ganglia	AP1M1	ENSG00000072958	19	16308389	16346160	0.232	rs17642425	2.21	rs8100939	0.156163	-5.15	-0.182	457	3	lasso	0.17579	4.54e-07	0.36319	0.71646	0.988142
GTEX7_Caudate_basal_ganglia	MRPS21	ENSG00000187145	1	150266289	150281414	0.2442	rs2275780	2.05	rs12122277	-0.0067	-3.56	-0.48	250	250	blup	0.044719	0.00645	0.36315	0.7165	0.988142
GTEX7_Putamen_basal_ganglia	BIVM	ENSG00000134897	13	103451399	103493885	0.249	rs16961116	-2.84	rs1536377	0.035382	4.25	0.773	690	690	blup	0.0621	0.005	-0.3631	0.7165	0.988142
GTEX7_Hippocampus	ALG11	ENSG00000253710	13	52586534	52603800	0.117	rs10676	2.31	rs4941727	0.06368	3.69	-0.13	354	19	enet	0.04104	0.0191	0.36313	0.71651	0.988142
GTEX7_Caudate_basal_ganglia	KNTC1	ENSG00000184445	12	123011793	123110943	0.1868	rs11057247	2.85	rs7485652	-0.006719	-3.67	0.914	291	291	blup	0.02316	0.0384	0.36308	0.71654	0.988142
GTEX7_Anterior_cingulate_cortex_BA24	LHPP	ENSG00000107902	10	126150403	126306457	0.305	rs10794146	3.08	rs7077436	0.030112	3.81	-1.397	476	476	blup	0.11954	0.000146	-0.36309	0.716541	0.988142
GTEX7_Caudate_basal_ganglia	FLCN	ENSG00000154803	17	17115526	17140502	0.4196	rs4646364	-3.23	rs1708618	0.391	-7.53	0.381	397	6	lasso	0.39502	2.62e-17	-0.3631	0.71656	0.988142
GTEX7_Cerebellum	GUCY1A1	ENSG00000164116	4	156587863	156653501	0.212	rs2878123	2.87	rs17033388	0.006754	-3.57	0.84	440	440	blup	0.07701	0.000303	0.36305	0.7166	0.988142
GTEX7_Frontal_Cortex_BA9	TIGD7	ENSG00000140993	16	3348832	3355729	0.466	rs1617722	-2.75	rs714181	-0.00761	-2.68	0.087	387	52	enet	0.01447	0.103	0.36298	0.7166	0.988142
GTEX7_Spinal_cord_cervical_c-1	PTN	ENSG00000105894	7	136912088	137028611	0.437	rs1455859	-3.18	rs13245911	-0.00701	-2.77	0.113	433	433	blup	0.09429	0.00291	-0.363	0.7166	0.988142
GTEX7_Cerebellar_Hemisphere	CTC-444N24.13	ENSG00000268678	19	57862216	57863380	0.329	rs12459119	3.35	rs862703	0.114	-4.48	-0.296	508	4	lasso	0.0768	0.00107	0.36298	0.71662	0.988142
GTEX7_Cerebellar_Hemisphere	RP11-265D17.2	ENSG00000254680	11	12282973	12284720	0.401	rs16911116	-2.99	rs10765918	0.26304	-5.85	0.436	689	5	lasso	0.251027	1.86e-09	-0.36291	0.71667	0.988142
GTEX7_Nucleus_accumbens_basal_ganglia	SVIL-AS1	ENSG00000224597	10	29698331	29776674	0.548	rs1763382	-2.58	rs10082484	0.418727	7.42	-0.362	718	6	lasso	0.43686	9.35e-18	-0.3629	0.71668	0.988142
CMC	ZNF100	ENSG00000197020	19	21905568	21950430	0.7432	rs629548	-2.3	rs6511286	0.503	15.09	-0.342	302	14	lasso	0.66936	2e-110	-0.36288	0.71669	0.988142
GTEX7_Cerebellar_Hemisphere	LTBR	ENSG00000111321	12	6484211	6500733	0.5148	rs7316224	-2.92	rs2364480	0.210841	5.66	0.048	464	12	enet	0.21027	5.11e-08	0.36287	0.7167	0.988142
GTEX7_Cortex	PRB2	ENSG00000121335	12	11544476	11653975	0.3465	rs732868	-3.35	rs2965706	-0.00508	4.27	0.033	442	442	blup	0.07954	0.000539	0.362772	0.7168	0.988142
GTEX7_Putamen_basal_ganglia	CDC26	ENSG00000176386	9	116018115	116037869	0.321	rs10981864	-2.7	rs3087548	0.052391	-4.12	1.164	608	608	blup	0.06809	0.00341	-0.3627	0.7168	0.988142
CMC	MAPK1IP1L	ENSG00000168175	14	55518349	55536910	0.05	rs1951441	2.69	rs17851309	-0.000298	3.97	1.093	446	446	blup	0.00938	0.0221	-0.36272	0.71681	0.988142
GTEX7_Spinal_cord_cervical_c-1	RAVER1	ENSG00000161847	19	10426888	10444316	0.303	rs10417403	2.62	rs8105074	0.062999	-4.21	0.213	387	6	lasso	0.07377	0.00779	0.3627	0.71683	0.988142
CMC	TTLL5	ENSG00000119685	14	76099968	76421421	0.1317	rs7160891	2.95	rs12717566	0.151142	-8.85	-0.939	624	10	lasso	0.1902	1.25e-22	0.36263	0.71688	0.988142
CMC	TTF2	ENSG00000116830	1	117602925	117650075	0.4082	rs10494196	3.38	rs12029623	0.416	13.72	0.472	447	447	bslmm	0.414526	1.72e-54	0.36263	0.71688	0.988142
GTEX7_Cerebellum	PRR12	ENSG00000126464	19	50094900	50129696	0.548	rs2001342	3.18	rs7251877	0.435	8.31	-0.389	363	5	lasso	0.458329	4.54e-22	-0.36262	0.71689	0.988142
GTEX7_Hypothalamus	TCFL5	ENSG00000101190	20	61472467	61493115	0.375	rs2427412	2.89	rs3664	0.172659	5.47	0.576	481	3	lasso	0.1687	6.61e-06	0.3626	0.716918	0.988142
CMC	KIAA1109	ENSG00000138688	4	123073488	123283913	0.087	rs309375	-2.85	rs17389644	0.08331	-6.57	-0.634	390	390	bslmm	0.078109	8.89e-10	0.36254	0.71695	0.988142
GTEX7_Frontal_Cortex_BA9	ZNF582-AS1	ENSG00000267454	19	56905025	56910541	0.532	rs17305423	-3.09	rs4281830	0.135318	5.8	0.802	533	32	enet	0.246247	7.65e-09	0.36249	0.716986	0.988142
GTEX7_Anterior_cingulate_cortex_BA24	TMEM230	ENSG00000089063	20	5080486	5093749	0.465	rs6038106	3.38	rs2715	0.046973	-4.66	-0.032	607	9	lasso	0.15043	2e-05	0.363	0.717	0.988142
GTEX7_Cerebellar_Hemisphere	ZCCHC2	ENSG00000141664	18	60190240	60254942	0.396	rs9320002	-3.19	rs1052315	0.112681	-4.65	-0.46	431	7	lasso	0.20239	9.52e-08	-0.3624	0.717	0.988142
GTEX7_Cortex	RP11-567C2.1	ENSG00000257194	12	90501516	90506556	0.1897	rs7488228	3.11	rs10777211	0.0954	-4.24	0.325	336	3	lasso	0.05643	0.0032	-0.362411	0.717	0.988142
GTEX7_Spinal_cord_cervical_c-1	RP4-669P10.16	ENSG00000232710	22	42532442	42535938	0.308	rs733278	3.34	rs4147638	0.093106	-4.34	-0.352	362	362	blup	0.1532	0.000164	0.3624	0.717	0.988142
GTEX7_Substantia_nigra	ZFAND2A-DT	ENSG00000229043	7	1200010	1204903	0.925	rs4725103	-2.99	rs2960837	0.492108	6.6	0.546	399	25	enet	0.535488	1.12e-14	0.36242	0.71704	0.988142
CMC	FANCG	ENSG00000221829	9	35073832	35080013	0.1144	rs1566595	4.11	rs10972316	0.061304	5.36	-1.511	333	333	bslmm	0.06223	4.6e-08	-0.36242	0.71704	0.988142
GTEX7_Caudate_basal_ganglia	ANKLE1	ENSG00000160117	19	17392454	17398455	0.307	rs3826700	-3.12	rs4808611	0.103	4.16	2.163	417	417	blup	0.083955	0.000263	0.3624	0.71705	0.988142
GTEX7_Substantia_nigra	ANKRD34A	ENSG00000181039	1	145470508	145475646	0.521	rs2992020	2.73	rs11589437	0.033032	-4.32	-0.25	109	8	lasso	0.07649	0.00782	-0.36233	0.7171	0.988142
CMC	DIRAS3	ENSG00000162595	1	68511645	68517314	0.0543	rs787486	-3.25	rs11209162	0.0339	-4.42	-0.192	582	5	lasso	0.024366	0.000508	0.36229	0.71714	0.988142
GTEX7_Cerebellar_Hemisphere	TRAF1	ENSG00000056558	9	123664671	123691451	0.4021	rs10984917	-2.4	rs2239657	0.393	-7.01	-0.33	348	4	lasso	0.36001	1.07e-13	0.362266	0.71715	0.988142
GTEX7_Cortex	RP11-500B12.1	ENSG00000233569	9	120410884	120419305	0.3343	rs12684229	3.29	rs1928300	0.0194	4.18	1.221	582	9	lasso	0.108922	5.48e-05	0.3622	0.717202	0.988142
GTEX7_Cerebellum	SCAND2P	ENSG00000176700	15	85174682	85185695	0.3679	rs41492149	2.82	rs9744239	0.3	6.75	0.283	375	7	lasso	0.25872	1.15e-11	0.3621	0.71725	0.988142
GTEX7_Hippocampus	DRAM2	ENSG00000156171	1	111659955	111682838	0.438	rs17028048	2.36	rs3762374	0.398089	6.71	0.31	577	24	enet	0.35525	3.89e-12	0.36212	0.7173	0.988142
CMC	ZSWIM2	ENSG00000163012	2	187692562	187713935	0.1111	rs1451549	2.94	rs10200056	0.060242	-5.87	-0.128	281	31	enet	0.066862	1.46e-08	0.36205	0.717315	0.988142
GTEX7_Cerebellar_Hemisphere	MTCH2	ENSG00000109919	11	47638867	47664175	0.116	rs11039114	3.12	rs10838738	0.11539	4.67	-0.324	287	7	enet	0.10848	0.000111	-0.36204	0.71732	0.988142
GTEX7_Hippocampus	LINC01252	ENSG00000247157	12	11700964	11743303	0.32	rs732868	-3.35	rs7132674	0.165	4.47	-0.36	446	2	lasso	0.09313	0.000696	-0.362011	0.71734	0.988142
GTEX7_Nucleus_accumbens_basal_ganglia	LIPT1	ENSG00000144182	2	99771418	99779620	0.221	rs11893480	2.421	rs12999417	0.192	-5.29	-0.421	298	2	lasso	0.18238	2.68e-07	0.36201	0.71734	0.988142
GTEX7_Cerebellar_Hemisphere	CRYBB2P1	ENSG00000100058	22	25844072	25916821	0.522	rs2187938	-2.79	rs6004658	0.194826	5.26	0.409	514	15	lasso	0.14134	1e-05	0.36198	0.71736	0.988142
GTEX7_Cortex	LRRC37A2	ENSG00000238083	17	44588877	44633016	0.8531	rs17676978	2.57	rs199443	0.586445	9.16	0.617	137	44	enet	0.69755	1.45e-36	0.36195	0.71739	0.988142
GTEX7_Caudate_basal_ganglia	NAALADL2	ENSG00000177694	3	174156363	175523428	0.1341	rs9815826	3.26	rs7619510	0.018386	3.66	1.392	435	435	blup	0.05363	0.00312	0.3619	0.7174	0.988142
GTEX7_Frontal_Cortex_BA9	MGC10955	ENSG00000217702	2	74361599	74362521	0.5586	rs844167	2.27	rs2122290	0.43107	7.04	0.443	358	5	lasso	0.361756	4.49e-13	0.36195	0.7174	0.988142
GTEX7_Cerebellar_Hemisphere	RP3-470B24.5	ENSG00000235994	6	168376604	168380456	0.8151	rs9455595	3.69	rs9455927	0.046998	4.89	-0.017	460	45	enet	0.3456	4.27e-13	-0.361918	0.71741	0.988142
GTEX7_Cerebellar_Hemisphere	NPY5R	ENSG00000164129	4	164265091	164273086	0.256	rs11939053	-3.39	rs6837793	-0.008155	3.13	-0.181	379	30	enet	0.08131	0.000777	-0.36189	0.71743	0.988142
GTEX7_Nucleus_accumbens_basal_ganglia	AC135178.1	ENSG00000198150	17	8261731	8263538	0.4777	rs1529606	2.6	rs1695213	0.117846	-4.59	-0.232	459	11	lasso	0.134227	1.16e-05	0.3619	0.71743	0.988142
GTEX7_Substantia_nigra	BORCS7	ENSG00000166275	10	104613980	104624718	0.316	rs1572530	-3.57	rs9527	0.184559	-4.48	0.464	343	5	lasso	0.19562	2.67e-05	-0.36185	0.71746	0.988142
GTEX7_Cerebellum	FAM180B	ENSG00000196666	11	47608198	47610746	0.1597	rs11039114	3.12	rs10838698	0.114049	5.01	-0.635	277	3	lasso	0.12088	6.34e-06	-0.3618	0.71747	0.988142
GTEX7_Hypothalamus	CERS5	ENSG00000139624	12	50523575	50561288	0.376	rs597770	-2.36	rs7138945	0.194	-5.35	-0.55	308	308	blup	0.2404	4.98e-08	0.36182	0.71749	0.988142
GTEX7_Anterior_cingulate_cortex_BA24	TCTE1	ENSG00000146221	6	44246480	44265458	0.487	rs7768389	2.76	rs1041524	0.011909	3.61	0.74	560	560	blup	0.0935	0.000756	-0.3618	0.7175	0.988142
GTEX7_Cortex	PACRG	ENSG00000112530	6	163148164	163736524	0.423	rs17529104	3.8	rs13202339	0.187729	5.38	-1.58	529	11	lasso	0.223302	4.31e-09	-0.3618	0.71751	0.988142
GTEX7_Cerebellum	NUS1	ENSG00000153989	6	117996665	118031803	0.2587	rs13201929	2.96	rs13211542	0.01466	3.69	2.009	429	43	enet	0.09809	4.79e-05	0.361679	0.71759	0.988142
GTEX7_Hypothalamus	AP001626.2	ENSG00000235023	21	44068381	44071354	0.417	rs2284967	2.83	rs375886	0.028153	-4.46	-0.751	664	664	blup	0.09954	0.000547	0.3617	0.7176	0.988142
GTEX7_Putamen_basal_ganglia	LINC00665	ENSG00000232677	19	36803969	36822620	0.268	rs12460721	-2.39	rs7253462	0.193	4.8	-0.257	306	306	blup	0.16421	6.71e-06	-0.36164	0.717621	0.988142
CMC	OVGP1	ENSG00000085465	1	111956936	111970399	0.0573	rs2995807	2.74	rs1264882	0.0746	-6.3	-0.394	616	2	lasso	0.075361	1.77e-09	0.36161	0.71764	0.988142
GTEX7_Substantia_nigra	HSD17B13	ENSG00000170509	4	88224941	88244058	0.365	rs10024099	-2.86	rs13102451	0.30974	5.02	-0.028	414	11	enet	0.24837	1.77e-06	-0.36158	0.7177	0.988142
GTEX7_Frontal_Cortex_BA9	KRT17P6	ENSG00000231645	17	20415873	20420792	0.106	rs4606772	-2.46	rs7218708	2.04e-05	3.56	-1.119	195	195	blup	0.01793	0.0801	-0.3614	0.71779	0.988142
CMC	NICN1	ENSG00000145029	3	49460379	49466759	0.0917	rs35713889	2.9	rs4955411	0.030888	5.31	0.2	287	287	bslmm	0.03663	2.49e-05	-0.36141	0.7178	0.988142
GTEX7_Cortex	RP3-406A7.7	ENSG00000260418	6	136656852	136657225	0.111	rs4475338	2.36	rs2076193	0.079391	-4.12	0.361	339	2	lasso	0.068412	0.00127	-0.3613	0.71786	0.988142
GTEX7_Anterior_cingulate_cortex_BA24	NBPF2P	ENSG00000227001	1	21751118	21754460	0.417	rs12141569	-2.59	rs4654947	0.048442	-4.07	0.14	377	41	enet	0.12557	9.94e-05	-0.3612	0.7179	0.988142
GTEX7_Cortex	NBPF2P	ENSG00000227001	1	21751118	21754460	0.6182	rs12141569	-2.59	rs2047654	0.37	-7.16	0.34	377	27	enet	0.330915	1.77e-13	-0.361213	0.7179	0.988142
GTEX7_Cortex	COL6A1	ENSG00000142156	21	47401651	47424964	0.462	rs2877078	2.98	rs1053312	0.132412	5.09	0.116	471	29	enet	0.19901	3.52e-08	0.3612	0.7179	0.988142
GTEX7_Frontal_Cortex_BA9	CCDC113	ENSG00000103021	16	58265061	58317740	0.286	rs4468605	2.85	rs2550366	0.01644	-4.24	0.152	493	8	lasso	0.06291	0.00369	-0.36127	0.7179	0.988142
GTEX7_Spinal_cord_cervical_c-1	JAZF1	ENSG00000153814	7	27870192	28220362	0.445	rs17156649	2.82	rs917117	0.17785	4.04	-0.262	557	8	lasso	0.05217	0.022	-0.3612	0.7179	0.988142
GTEX7_Spinal_cord_cervical_c-1	RP4-607J23.2	ENSG00000272782	7	97937257	97939753	0.312	rs865338	3.04	rs4268041	0.02899	-4.33	0.565	344	344	blup	0.15939	0.00012	0.3612	0.7179	0.988142
GTEX7_Frontal_Cortex_BA9	RP11-4O1.2	ENSG00000259953	9	114794835	114800010	0.3822	rs4979031	2.51	rs7020062	0.198	-5.23	-0.077	516	516	blup	0.15639	6.07e-06	0.3612	0.71792	0.988142
GTEX7_Cerebellar_Hemisphere	ELK4	ENSG00000158711	1	205577071	205601090	0.383	rs4951218	3.31	rs3818970	0.0122	-3.69	-0.1	450	6	lasso	0.036676	0.0187	0.36122	0.71793	0.988142
GTEX7_Amygdala	C1orf159	ENSG00000131591	1	1017198	1051741	0.392	rs3737728	-2.62	rs6689308	0.0974	-4.29	0.132	221	3	lasso	0.12641	0.000427	-0.3612	0.71795	0.988142
GTEX7_Cerebellum	HARS1	ENSG00000170445	5	140052758	140071609	0.1061	rs34282994	3.161	rs801399	0.153	-5.15	-0.434	359	3	lasso	0.123232	5.13e-06	0.3612	0.71796	0.988142
GTEX7_Hypothalamus	CCZ1B	ENSG00000146574	7	6833765	6866401	0.569	rs9648104	3.92	rs10242703	0.132419	-4.67	-0.228	407	7	lasso	0.12675	9.9e-05	0.36117	0.71797	0.988142
GTEX7_Cerebellum	ZDHHC20	ENSG00000180776	13	21950263	22033509	0.2023	rs1928270	-2.84	rs9506674	0.00588	3.32	-0.934	524	524	blup	0.01739	0.0566	0.36114	0.718	0.988142
GTEX7_Cerebellar_Hemisphere	CLDN18	ENSG00000066405	3	137717577	137752494	0.2786	rs11717337	2.88	rs7632392	0.029463	-4.07	0.013	357	23	enet	0.10657	0.000127	0.361086	0.71804	0.988142
CMC	OXNAD1	ENSG00000154814	3	16306706	16391806	0.0725	rs9874701	-3.07	rs842259	0.052188	5.72	-0.441	583	7	lasso	0.05894	1.04e-07	0.36108	0.71804	0.988142
CMC	YEATS4	ENSG00000127337	12	69753483	69784576	0.3699	rs10878983	-3.07	rs6581889	0.22951	-10.9	0.932	549	7	lasso	0.45251	4.6e-61	-0.36105	0.71806	0.988142
GTEX7_Cerebellar_Hemisphere	TP53TG1	ENSG00000182165	7	86954541	86974831	0.2969	rs6967992	-2.62	rs6943711	0.092716	-4.28	-0.292	432	5	lasso	0.064819	0.00251	0.361	0.718065	0.988142
GTEX7_Frontal_Cortex_BA9	RPL9	ENSG00000163682	4	39455744	39460568	0.729	rs2711990	2.46	rs2249563	0.575	8.22	-0.521	375	6	lasso	0.56544	9.16e-23	-0.361	0.7181	0.988142
GTEX7_Nucleus_accumbens_basal_ganglia	RP11-598F7.6	ENSG00000256540	12	276022	291565	0.193	rs11064121	2.59	rs2368834	0.00222	-3.52	0.145	316	316	blup	0.067408	0.00173	-0.361	0.7181	0.988142
GTEX7_Cerebellar_Hemisphere	LINC01003	ENSG00000261455	7	152160871	152162634	0.6252	rs4480029	3.31	rs3087586	0.349676	-6.61	0.611	251	7	lasso	0.312009	9.46e-12	-0.361	0.718126	0.988142
GTEX7_Frontal_Cortex_BA9	SVIL-AS1	ENSG00000224597	10	29698331	29776674	0.2509	rs1763382	-2.58	rs1057952	0.112614	4.61	-0.379	718	5	lasso	0.08651	0.000754	-0.3609	0.71816	0.988142
GTEX7_Cerebellum	PIDD1	ENSG00000177595	11	799179	809753	0.7421	rs7942030	3.09	rs10902221	0.443304	8.42	0.102	412	36	enet	0.46614	1.5e-22	0.3609	0.71819	0.988142
GTEX7_Cerebellar_Hemisphere	AP001625.6	ENSG00000235772	21	43980484	43982044	0.419	rs2284967	2.83	rs1878069	0.17809	5.08	0.735	728	9	lasso	0.1746	8.21e-07	0.3609	0.7182	0.988142
GTEX7_Caudate_basal_ganglia	PAXBP1	ENSG00000159086	21	34106210	34144169	0.167	rs8130990	2.16	rs11702455	0.10039	4.06	-0.35	487	2	lasso	0.05334	0.00319	-0.360681	0.7183	0.988142
GTEX7_Hypothalamus	SMG1P7	ENSG00000261556	16	70253477	70279519	0.17	rs16964335	2.68	rs2549066	0.16343	-4.89	-0.063	198	11	enet	0.18023	3.09e-06	0.3606	0.71838	0.988142
GTEX7_Cerebellum	ACVR2A	ENSG00000121989	2	148602086	148688393	0.1436	rs12617056	2.46	rs13027200	0.059477	4.16	-0.79	337	337	blup	0.084461	0.000158	-0.36059	0.7184	0.988142
GTEX7_Frontal_Cortex_BA9	RP11-109E12.1	ENSG00000273073	2	132219394	132221188	0.583	rs4850213	2.64	rs7572535	0.28105	6.16	0.927	171	23	enet	0.388423	3.73e-14	0.36056	0.7184	0.988142
GTEX7_Nucleus_accumbens_basal_ganglia	EXOSC8	ENSG00000120699	13	37572953	37583750	0.258	rs7317651	-2.65	rs1937760	0.000323	-3.24	0.109	529	5	lasso	0.02103	0.0551	-0.3606	0.7184	0.988142
GTEX7_Frontal_Cortex_BA9	KB-208E9.1	ENSG00000272733	22	23923067	23926046	0.508	rs5751614	2.77	rs12157657	0.147412	-4.78	-1.137	466	10	lasso	0.21827	6.56e-08	0.36051	0.718468	0.988142
GTEX7_Cerebellar_Hemisphere	OXCT1	ENSG00000083720	5	41730167	41870621	0.1161	rs3901878	2.575	rs33967331	0.068887	3.92	-0.171	294	294	blup	0.06532	0.00242	-0.36052	0.7185	0.988142
GTEX7_Cerebellum	METTL14	ENSG00000145388	4	119606523	119636588	0.272	rs4834755	1.7	rs11938970	0.079019	-4.07	-0.4	353	353	blup	0.05992	0.00134	-0.36052	0.7185	0.988142
GTEX7_Spinal_cord_cervical_c-1	DIO2	ENSG00000211448	14	80663873	80854100	0.424	rs12587128	-2.65	rs12894797	0.01712	-3.47	0.957	395	395	blup	0.11604	0.00102	0.3605	0.7185	0.988142
GTEX7_Anterior_cingulate_cortex_BA24	ARHGEF37	ENSG00000183111	5	148931510	149014531	0.3726	rs13167468	3.31	rs32581	0.0528	4.06	0.257	551	7	lasso	0.10231	0.000434	-0.36042	0.71854	0.988142
CMC	CYP4F11	ENSG00000171903	19	16023177	16045677	0.1473	rs10407904	2.4	rs3810427	0.0835	7.09	-0.55	553	5	lasso	0.1245	6.43e-15	-0.3604	0.71855	0.988142
GTEX7_Caudate_basal_ganglia	TMCO6	ENSG00000113119	5	140019012	140024993	0.1143	rs34282994	2.8	rs778597	0.154889	4.86	-0.36	342	3	lasso	0.133746	4.21e-06	-0.3604	0.71856	0.988142
GTEX7_Caudate_basal_ganglia	RP5-1024N4.4	ENSG00000272491	1	48693560	48695233	0.3048	rs17425308	-2.72	rs1120985	0.166	5.47	-0.135	485	4	lasso	0.174542	1.25e-07	0.36034	0.71859	0.988142
GTEX7_Caudate_basal_ganglia	ERVK9-11	ENSG00000269486	19	39425976	39429272	0.416	rs10403012	-2.5	rs10410544	0.166	5.65	-0.24	398	6	lasso	0.271254	1.56e-11	0.36028	0.71864	0.988142
GTEX7_Spinal_cord_cervical_c-1	NME1	ENSG00000239672	17	49230897	49239789	0.49	rs7207896	2.85	rs16949649	0.23835	5.1	-0.06	428	4	lasso	0.26555	4.36e-07	-0.3603	0.71864	0.988142
GTEX7_Cortex	CCZ1B	ENSG00000146574	7	6833765	6866401	0.6362	rs9648104	3.92	rs10242703	0.300848	-6.57	-0.228	408	11	lasso	0.24821	4.7e-10	0.36025	0.718661	0.988142
GTEX7_Putamen_basal_ganglia	EPHA8	ENSG00000070886	1	22890057	22930087	0.363	rs12731889	3.44	rs1769819	0.162439	5.02	-0.392	489	25	enet	0.16084	8.41e-06	-0.36024	0.71867	0.988142
GTEX7_Frontal_Cortex_BA9	PDIK1L	ENSG00000175087	1	26437664	26452034	0.1554	rs17163470	2.51	rs2802315	0.15	-4.42	0.359	461	2	lasso	0.098109	0.000344	-0.36021	0.7187	0.988142
GTEX7_Cerebellum	RP1-149A16.17	ENSG00000241954	22	32779773	32781618	0.394	rs7292178	2.74	rs2294311	0.009295	-4.45	-0.375	647	7	lasso	0.036159	0.0106	0.36012	0.71876	0.988142
GTEX7_Caudate_basal_ganglia	MRM2	ENSG00000122687	7	2273866	2281840	0.3008	rs6963924	-2.82	rs7799006	0.192943	5.4	0.401	420	7	lasso	0.15196	8.9e-07	0.360078	0.71879	0.988142
GTEX7_Cerebellum	RP11-799B12.4	ENSG00000265750	18	21739473	21742175	0.193	rs17797779	3.11	rs4800546	-0.006603	3.2	-0.148	493	493	blup	0.02312	0.0336	-0.3601	0.7188	0.988142
GTEX7_Cerebellum	CD274	ENSG00000120217	9	5450503	5470566	0.4223	rs2233178	3.13	rs860290	0.22458	-6	-0.42	436	7	lasso	0.20353	2.91e-09	0.36004	0.71881	0.988142
GTEX7_Cerebellar_Hemisphere	RAB36	ENSG00000100228	22	23487513	23506537	0.232	rs5751614	2.77	rs5759580	0.013744	3.75	-0.481	393	393	blup	0.0373	0.0179	-0.36	0.71885	0.988142
GTEX7_Hypothalamus	RP11-561C5.4	ENSG00000229212	15	85747141	85778026	0.5	rs41492149	2.82	rs2342120	0.160675	4.55	0.36	527	1	lasso	0.08618	0.00125	0.36	0.71885	0.988142
GTEX7_Nucleus_accumbens_basal_ganglia	MIR181A2HG	ENSG00000224020	9	127420746	127460910	0.188	rs2807580	-2.43	rs7032937	0.02138	-3.92	0.035	344	344	blup	0.0493	0.00656	0.36	0.71888	0.988142
GTEX7_Nucleus_accumbens_basal_ganglia	LYSMD4	ENSG00000183060	15	100255902	100273766	0.52	rs5027395	-2.57	rs11247123	0.30478	6.4	0.533	506	8	lasso	0.30307	8.39e-12	0.3599	0.7189	0.988142
GTEX7_Cerebellar_Hemisphere	RP5-1092A3.4	ENSG00000270605	1	28566020	28567964	0.848	rs1769711	-3.13	rs576550	0.618	-8.9	0.396	257	11	lasso	0.620596	1.17e-27	-0.35991	0.71891	0.988142
GTEX7_Anterior_cingulate_cortex_BA24	RP1-178F10.1	ENSG00000260647	17	18171394	18172142	0.2357	rs854803	3.15	rs854791	0.024933	-3.18	0.094	281	6	lasso	0.04608	0.0146	-0.3598	0.71898	0.988142
GTEX7_Cerebellum	GOLGA2P5	ENSG00000238105	12	100550135	100567437	0.23	rs12296850	2.86	rs11110252	0.057711	4.4	-0.171	342	20	enet	0.1031	3.08e-05	0.359815	0.71899	0.988142
GTEX7_Anterior_cingulate_cortex_BA24	MYLK2	ENSG00000101306	20	30407111	30422492	0.228	rs6089127	2.67	rs6089070	0.176667	-4.95	0.35	302	8	lasso	0.17569	3.77e-06	-0.36027	0.719	0.988142
GTEX7_Hippocampus	ITGB8	ENSG00000105855	7	20370325	20455377	0.314	rs11760416	2.63	rs1989886	0.012576	-3.94	-1.095	529	33	enet	0.0898	0.000861	0.3598	0.719	0.988142
GTEX7_Hypothalamus	TNNI3K	ENSG00000116783	1	74663947	75010112	0.355	rs1963248	-4.08	rs518769	-0.002375	-4.74	0.47	361	361	blup	0.108772	0.000307	-0.360188	0.719	0.988142
CMC	CLCN3	ENSG00000109572	4	170533784	170644824	0.0361	rs17544750	-2.24	rs10520163	0.035935	4.81	0.28	378	10	enet	0.025264	0.000407	0.35979	0.719	0.988142
GTEX7_Putamen_basal_ganglia	EARS2	ENSG00000103356	16	23533335	23569052	0.261	rs8044984	-3.51	rs1468138	0.147921	-4.62	-0.824	429	8	lasso	0.1209	0.000117	0.3597	0.71907	0.988142
GTEX7_Hypothalamus	PIGN	ENSG00000197563	18	59710800	59854351	0.168	rs9320002	-3.19	rs1594487	-0.0016	3.61	0.54	511	511	blup	0.05867	0.00686	-0.3597	0.71908	0.988142
GTEX7_Frontal_Cortex_BA9	EFCAB2	ENSG00000203666	1	245133007	245290466	0.5742	rs751715	-3.01	rs6700087	0.324	6.55	0.29	474	6	lasso	0.347139	1.68e-12	0.3597	0.7191	0.988142
GTEX7_Hypothalamus	IFT88	ENSG00000032742	13	21140585	21265503	0.479	rs1928270	-2.84	rs2772172	0.015139	3.82	1.106	511	511	blup	0.09104	0.000928	-0.35962	0.7191	0.988142
GTEX7_Substantia_nigra	RP1-178F15.4	ENSG00000272030	1	153603914	153606873	0.385	rs1831238	-3.32	rs3795396	0.231999	4.83	0.904	402	2	lasso	0.17409	7.74e-05	0.35963	0.7191	0.988142
GTEX7_Cerebellum	GTF3C5	ENSG00000148308	9	135906076	135933890	0.43	rs17150482	-3.58	rs694388	0.13079	-5.24	0.265	540	5	lasso	0.1357	1.67e-06	-0.35963	0.71913	0.988142
GTEX7_Nucleus_accumbens_basal_ganglia	RP11-16P6.1	ENSG00000261428	2	223431624	223434438	0.357	rs4674634	-3.558	rs4674677	0.075	-4.61	-0.387	465	465	blup	0.17359	5.41e-07	0.35961	0.71914	0.988142
GTEX7_Hypothalamus	GRAP2	ENSG00000100351	22	40297086	40369725	0.321	rs5750870	-2.97	rs11704409	-0.005587	3.11	0.686	309	309	blup	0.06717	0.00406	-0.359606	0.719142	0.988142
GTEX7_Nucleus_accumbens_basal_ganglia	USP35	ENSG00000118369	11	77899858	77925757	0.185	rs669010	2.15	rs7940720	0.025897	3.79	-0.101	350	13	enet	0.07006	0.00142	-0.359549	0.71918	0.988142
GTEX7_Cerebellum	FAT4	ENSG00000196159	4	126237554	126414087	0.277	rs1979788	-3.34	rs4596255	-0.000633	-3.36	0.593	401	34	enet	0.04646	0.0043	-0.35955	0.7192	0.988142
GTEX7_Amygdala	PPP4R2	ENSG00000163605	3	73045936	73118350	0.383	rs6783760	2.42	rs6549514	0.038437	-4.23	0.297	481	481	blup	0.0276	0.0671	-0.3595	0.71922	0.988142
GTEX7_Caudate_basal_ganglia	LSP1P3	ENSG00000162685	5	28925707	28927696	0.3852	rs11750694	-2.85	rs399700	0.514052	8.61	-0.334	299	2	lasso	0.50679	1.29e-23	-0.3594	0.71928	0.988142
CMC	BET1L	ENSG00000177951	11	167784	207428	0.159	rs7942030	3.09	rs11246020	0.054109	5.13	0.054	282	282	bslmm	0.08298	2.62e-10	0.35942	0.71928	0.988142
GTEX7_Nucleus_accumbens_basal_ganglia	RP11-301O19.1	ENSG00000273080	2	86422713	86423172	0.4745	rs13403623	2.979	rs2367203	0.445	7.78	0.42	454	24	enet	0.41419	1.17e-16	0.3594	0.7193	0.988142
GTEX7_Caudate_basal_ganglia	ADRA2A	ENSG00000150594	10	112836790	112840658	0.2347	rs1570425	-2.32	rs10885113	0.13874	4.65	0.187	545	44	enet	0.102212	5.87e-05	-0.35937	0.71932	0.988142
GTEX7_Cerebellum	RP11-303E16.3	ENSG00000260213	16	81050397	81069364	0.1728	rs8049565	-3.04	rs16954366	0.042569	-4.58	0.936	685	8	lasso	0.031735	0.0156	0.35933	0.719351	0.988142
GTEX7_Caudate_basal_ganglia	EME2	ENSG00000197774	16	1823208	1831709	0.5	rs30991	3.12	rs2745170	0.189575	5.97	-0.405	475	26	enet	0.212342	4.19e-09	-0.35932	0.719354	0.988142
GTEX7_Hippocampus	SPTBN5	ENSG00000137877	15	42140345	42186275	0.451	rs6493017	2.94	rs1209334	0.198	-4.83	1.07	418	40	enet	0.24242	2.8e-08	0.359311	0.71936	0.988142
GTEX7_Caudate_basal_ganglia	SLC25A41	ENSG00000181240	19	6426048	6433790	0.754	rs1613070	3.42	rs2860185	0.643	9.58	-0.338	412	4	lasso	0.635856	5.97e-33	-0.3593	0.71937	0.988142
GTEX7_Putamen_basal_ganglia	ERV3-1	ENSG00000213462	7	64451187	64467121	0.3996	rs2529	2.54	rs517258	0.454022	7.51	-0.336	255	9	lasso	0.4521	5.29e-16	-0.35924	0.71942	0.988142
GTEX7_Cerebellum	CLCN7	ENSG00000103249	16	1494935	1525581	0.3348	rs108990	-2.51	rs4786419	0.097799	5.5	-0.047	489	7	lasso	0.208628	1.77e-09	0.35921	0.719441	0.988142
GTEX7_Frontal_Cortex_BA9	NMRK1	ENSG00000106733	9	77675489	77703133	0.867	rs10869534	2.76	rs2273766	0.379	-7.79	-0.939	444	17	enet	0.6608	5.53e-29	0.3591	0.7195	0.988142
GTEX7_Cerebellum	NOC4L	ENSG00000184967	12	132628993	132637013	0.399	rs7134297	2.39	rs28757712	-0.003397	3.66	-0.787	280	33	enet	0.11435	1.14e-05	0.359073	0.71954	0.988142
GTEX7_Caudate_basal_ganglia	COX16	ENSG00000133983	14	70791798	70826448	0.275	rs7149760	-3.09	rs12889575	0.01155	-4.26	0.06	568	31	enet	0.04841	0.00477	0.359	0.7196	0.988142
GTEX7_Nucleus_accumbens_basal_ganglia	MUC20P1	ENSG00000224769	3	195341818	195347104	0.7454	rs2344654	-2.37	rs4677617	0.243196	5.89	-0.478	298	57	enet	0.22359	9.17e-09	0.359	0.7196	0.988142
GTEX7_Spinal_cord_cervical_c-1	AC004840.9	ENSG00000175873	7	2477398	2487485	0.364	rs2533886	4.03	rs11772554	0.12315	4.36	-0.246	443	21	enet	0.16071	0.000112	0.359	0.7196	0.988142
CMC	NDUFS5	ENSG00000168653	1	39491990	39500308	0.1521	rs1925383	3.12	rs11205525	0.0945	6.8	-0.268	397	7	lasso	0.10518	9.46e-13	-0.35897	0.71962	0.988142
GTEX7_Frontal_Cortex_BA9	TOP3B	ENSG00000100038	22	22311397	22337213	0.441	rs5757080	3.06	rs9610375	0.020333	-4.66	0.597	415	415	blup	0.13819	2.18e-05	0.35893	0.719649	0.988142
GTEX7_Cerebellar_Hemisphere	RPIA	ENSG00000153574	2	88991162	89050452	0.1626	rs6747173	2.16	rs335115	0.093036	4.41	-0.682	200	5	enet	0.09046	0.000404	-0.35886	0.7197	0.988142
GTEX7_Putamen_basal_ganglia	RP11-229P13.20	ENSG00000235117	9	139931492	139932407	0.194	rs13288421	-2.39	rs2176675	0.1027	-4.19	0.379	367	2	lasso	0.04971	0.011	-0.3589	0.7197	0.988142
CMC	BBOX1	ENSG00000129151	11	27062272	27149356	0.1502	rs10501063	-3.42	rs11821389	0.055442	-5.27	0.505	528	9	lasso	0.06722	1.34e-08	-0.3588	0.71974	0.988142
CMC	TNFRSF25	ENSG00000215788	1	6521211	6526255	0.09	rs41447147	-2.57	rs4908554	0.0316	4.68	-1.002	416	22	enet	0.058825	1.07e-07	-0.35875	0.71978	0.988142
GTEX7_Nucleus_accumbens_basal_ganglia	CFAP54	ENSG00000188596	12	96883349	97269333	0.176	rs7959797	2.82	rs252185	0.014222	3.8	-0.36	460	460	blup	0.049147	0.00664	0.3587	0.7198	0.988142
GTEX7_Cortex	CALCOCO2	ENSG00000136436	17	46908350	46943884	0.2117	rs6416950	-2.55	rs16942475	0.001634	3.42	1.406	392	392	blup	0.04616	0.00707	-0.3586	0.7199	0.988142
GTEX7_Nucleus_accumbens_basal_ganglia	TRAPPC6B	ENSG00000182400	14	39617015	39639736	0.307	rs7148403	1.86	rs10148712	0.108472	4.53	-0.358	370	370	blup	0.114	5.41e-05	-0.3586	0.7199	0.988142
GTEX7_Substantia_nigra	PDE1A	ENSG00000115252	2	183004763	183387919	0.605	rs10930999	2.607	rs1527878	0.201082	5.09	-0.744	426	7	lasso	0.238344	3e-06	-0.35856	0.7199	0.988142
CMC	MPP2	ENSG00000108852	17	41952725	41987068	0.1335	rs850714	2.02	rs231524	0.0214	-4.6	-0.582	372	32	enet	0.08274	2.78e-10	0.35855	0.71993	0.988142
GTEX7_Cerebellum	TRAF3IP2	ENSG00000056972	6	111877657	111927481	0.148	rs9487769	3.36	rs1327200	-0.00203	-3.39	0.071	437	437	blup	0.01445	0.0744	0.358521	0.71995	0.988142
GTEX7_Nucleus_accumbens_basal_ganglia	ATAD3B	ENSG00000160072	1	1407143	1433228	0.62	rs3737728	-2.62	rs2031709	0.0499	-4.73	0.369	287	12	lasso	0.05024	0.00613	-0.35848	0.71998	0.988142
GTEX7_Anterior_cingulate_cortex_BA24	ABCC8	ENSG00000006071	11	17414432	17498449	0.404	rs537393	-4.09	rs2074312	0.05369	4.51	0.937	508	7	lasso	0.16527	7.54e-06	-0.3584	0.72	0.988142
GTEX7_Caudate_basal_ganglia	TSSC2	ENSG00000223756	11	3402191	3430208	0.2591	rs7934650	2.45	rs10833438	-0.006988	3.37	-0.491	411	29	enet	0.04447	0.00658	0.3589	0.72	0.988142
GTEX7_Spinal_cord_cervical_c-1	RP11-109E12.1	ENSG00000273073	2	132219394	132221188	0.389	rs4850213	2.64	rs7572535	0.007898	3.88	0.927	171	171	blup	0.10443	0.00179	-0.35847	0.72	0.988142
CMC	SERPINF1	ENSG00000132386	17	1665253	1680868	0.3411	rs4790232	3.19	rs4274475	0.301	-11.99	1.008	448	24	enet	0.34428	2.23e-43	-0.35841	0.72004	0.988142
GTEX7_Cortex	RP11-738E22.3	ENSG00000269949	4	57827093	57827539	0.3838	rs6836411	-2.37	rs13146090	0.21909	-5.6	-0.405	547	6	lasso	0.17889	1.92e-07	0.35836	0.72008	0.988142
GTEX7_Cerebellum	SCAF1	ENSG00000126461	19	50145382	50161899	0.445	rs2001342	3.18	rs11883067	0.00898	-3.4	-1.134	337	337	blup	0.063271	0.000998	-0.35834	0.72009	0.988142
GTEX7_Amygdala	SNRPC	ENSG00000124562	6	34725183	34741571	0.398	rs9394220	-2.57	rs2764208	0.18131	-4.67	-1.192	356	42	enet	0.2009	7.99e-06	0.3583	0.7201	0.988142
GTEX7_Cerebellar_Hemisphere	GAS1RR	ENSG00000226237	9	89563614	89616948	0.3662	rs13295659	-2.48	rs13296748	0.0656	-4.42	-0.166	548	14	lasso	0.17141	1.05e-06	0.358329	0.7201	0.988142
GTEX7_Hippocampus	HNRNPA1L2	ENSG00000139675	13	53191605	53217919	0.297	rs9563123	2.38	rs2296351	0.05682	-4.41	0.92	421	8	lasso	0.08856	0.000931	-0.35833	0.7201	0.988142
GTEX7_Cerebellum	RP11-255C15.3	ENSG00000260743	3	179058110	179059675	0.2864	rs7648422	-3.02	rs2032700	0.104	-4.89	0.311	352	3	lasso	0.06013	0.00131	-0.35824	0.72016	0.988142
GTEX7_Anterior_cingulate_cortex_BA24	KRR1	ENSG00000111615	12	75890684	75905416	0.356	rs1275546	2.84	rs2306391	0.157126	4.57	-0.66	522	5	lasso	0.15768	1.24e-05	-0.3582	0.72021	0.988142
GTEX7_Cerebellum	SNTB2	ENSG00000168807	16	69221032	69342955	0.1903	rs12445536	2.59	rs153052	0.035229	4.52	-1.314	317	317	blup	0.122069	5.7e-06	-0.35813	0.720246	0.988142
GTEX7_Anterior_cingulate_cortex_BA24	SUSD1	ENSG00000106868	9	114803065	114937688	0.3047	rs2798317	-2.61	rs4979085	0.211939	-5.3	-0.302	487	4	lasso	0.24536	3.02e-08	0.3581	0.72025	0.988142
GTEX7_Cortex	SLC36A1	ENSG00000123643	5	150816607	150871942	0.2672	rs153462	-3.82	rs165332	0.024473	-3.53	-0.197	634	5	lasso	0.03864	0.0127	-0.35812	0.72025	0.988142
GTEX7_Spinal_cord_cervical_c-1	NPIPB2	ENSG00000234719	16	12021230	12070500	0.867	rs8049296	4.86	rs2869492	0.39978	6.31	-0.12	454	18	lasso	0.4191	2.99e-11	0.35811	0.72026	0.988142
GTEX7_Caudate_basal_ganglia	TEX264	ENSG00000164081	3	51696709	51738339	0.1078	rs9817697	3.2	rs6775666	0.076358	4.18	0.147	237	237	blup	0.06167	0.00162	0.3581	0.7203	0.988142
GTEX7_Frontal_Cortex_BA9	RAD52	ENSG00000002016	12	1021243	1099219	0.646	rs3088378	-2.67	rs6489769	0.025129	-4.6	-0.291	405	405	blup	0.16308	3.77e-06	-0.35807	0.7203	0.988142
GTEX7_Cortex	RMDN1	ENSG00000176623	8	87480486	87526586	0.2586	rs1540836	-4.01	rs13253296	0.11146	5.58	-0.357	439	3	lasso	0.10903	5.44e-05	-0.35802	0.72033	0.988142
GTEX7_Hypothalamus	ALDH8A1	ENSG00000118514	6	135238528	135271260	0.324	rs10457626	-2.25	rs4896125	0.316207	-6.23	0.358	403	1	lasso	0.27657	3.6e-09	-0.358	0.72034	0.988142
GTEX7_Nucleus_accumbens_basal_ganglia	BBS9	ENSG00000122507	7	33168856	33645680	0.333	rs9690597	2.85	rs1362368	0.034899	-3.99	-0.167	347	29	enet	0.119692	3.51e-05	0.35798	0.72036	0.988142
GTEX7_Frontal_Cortex_BA9	ACADS	ENSG00000122971	12	121163538	121177811	0.503	rs3956833	-2.97	rs2239760	0.232218	5.31	0.416	448	9	lasso	0.1942	3.95e-07	0.35797	0.7204	0.988142
GTEX7_Putamen_basal_ganglia	AIFM2	ENSG00000042286	10	71857979	71892690	0.311	rs10762386	2.87	rs6480442	0.18432	-5.36	0.056	727	6	lasso	0.20468	4.17e-07	0.35794	0.7204	0.988142
GTEX7_Cerebellum	SENP2	ENSG00000163904	3	185300284	185351339	0.1955	rs9841506	2.75	rs4687477	0.085	4.88	-0.092	355	5	lasso	0.08887	0.000107	0.35788	0.72043	0.988142
GTEX7_Caudate_basal_ganglia	PRB2	ENSG00000121335	12	11544476	11653975	0.2943	rs732868	-3.35	rs10459058	0.22061	5.85	0.257	443	7	lasso	0.21594	3.01e-09	0.35781	0.72048	0.988142
GTEX7_Spinal_cord_cervical_c-1	RP11-339B21.10	ENSG00000273186	9	131193877	131194285	0.434	rs7868260	-2.74	rs7258	0.21202	4.52	0.166	289	7	lasso	0.24352	1.48e-06	0.3578	0.720494	0.988142
CMC	WDR55	ENSG00000120314	5	140044261	140053709	0.1212	rs31874	2.23	rs801399	0.0523	6.37	-0.434	349	349	bslmm	0.102	2.37e-12	-0.3577	0.7205	0.988142
GTEX7_Cortex	ERCC6L2	ENSG00000182150	9	98637983	98776842	0.2575	rs7857474	-2.56	rs636311	0.0672	-4.76	0.352	531	20	enet	0.197801	3.9e-08	-0.3577	0.720562	0.988142
GTEX7_Cerebellum	GRAMD1C	ENSG00000178075	3	113547029	113666021	0.1417	rs17667362	-2.62	rs7646203	0.0157	-3.96	-0.289	385	385	blup	0.03174	0.0156	0.35767	0.72059	0.988142
GTEX7_Putamen_basal_ganglia	ZNF385C	ENSG00000187595	17	40177594	40217383	0.313	rs597255	-2.13	rs2070106	0.014509	3.58	0.002	319	319	blup	0.0699	0.00305	-0.35766	0.7206	0.988142
GTEX7_Cerebellar_Hemisphere	COLGALT2	ENSG00000198756	1	183898796	184006863	0.32	rs2779286	-2.07	rs17504460	0.0163	-3.75	-1.178	510	510	blup	0.099268	0.000215	-0.35764	0.72061	0.988142
GTEX7_Hippocampus	MIS12	ENSG00000167842	17	5389605	5394134	0.547	rs4083281	-2.92	rs2074438	0.034441	-4.15	-0.595	525	525	blup	0.12916	6.82e-05	0.35765	0.72061	0.988142
GTEX7_Cerebellar_Hemisphere	CHST5	ENSG00000135702	16	75562433	75569145	0.266	rs7202877	2.31	rs8061183	0.146584	5.11	-0.437	382	4	lasso	0.17291	9.34e-07	-0.3576	0.720642	0.988142
GTEX7_Cerebellum	REEP6	ENSG00000115255	19	1491165	1497926	0.519	rs34770195	-2.79	rs2277748	0.043	-4.21	0.6	405	405	blup	0.115049	1.07e-05	-0.35754	0.72069	0.988142
CMC	MNDA	ENSG00000163563	1	158801107	158819296	0.0547	rs862989	2.69	rs703151	0.0107	-3.95	-0.023	483	483	bslmm	0.009964	0.019	0.35744	0.72076	0.988142
GTEX7_Cortex	FAM66A	ENSG00000227888	8	12219527	12268510	0.3483	rs13272288	-2.61	rs6601649	0.20713	-6.58	0.473	173	17	enet	0.27942	2.65e-11	-0.35743	0.72077	0.988142
CMC	GAS5	ENSG00000234741	1	173833038	173838020	0.3379	rs17346682	2.02	rs2068871	-0.000566	4.83	-0.191	267	42	enet	0.059419	9.21e-08	0.35743	0.72077	0.988142
GTEX7_Amygdala	RNASEH1-AS1	ENSG00000234171	2	3606082	3609324	0.805	rs12711988	-3.27	rs4583476	0.56842	-7.14	0.364	562	6	lasso	0.55442	8.35e-17	-0.3574	0.72081	0.988142
GTEX7_Cerebellar_Hemisphere	LRWD1	ENSG00000161036	7	102105376	102113615	0.4998	rs2229796	-2.29	rs4989124	0.182285	5.52	0.383	245	9	lasso	0.221152	2.14e-08	0.3574	0.72081	0.988142
GTEX7_Cerebellum	MTMR3	ENSG00000100330	22	30279144	30426855	0.254	rs5997591	-2.41	rs7291756	0.065733	4.19	-0.856	396	21	enet	0.088282	0.000113	-0.35737	0.72081	0.988142
GTEX7_Cortex	P4HTM	ENSG00000178467	3	49027319	49044587	0.1086	rs35713889	2.9	rs6772452	-0.003971	-4.42	0.806	264	264	blup	0.03169	0.0218	-0.35735	0.72083	0.988142
GTEX7_Anterior_cingulate_cortex_BA24	COLEC11	ENSG00000118004	2	3642426	3692048	0.4648	rs12711988	-3.27	rs3811531	0.26752	5.56	0.456	559	34	enet	0.3292	5.14e-11	0.35724	0.7209	0.988142
CMC	SNX25	ENSG00000109762	4	186125391	186291339	0.1166	rs1021217	3.08	rs3112911	0.043708	4.83	-0.194	628	42	enet	0.030988	9.94e-05	0.35722	0.72093	0.988142
CMC	CEP68	ENSG00000011523	2	65283500	65314138	0.2081	rs17753548	3.34	rs10195328	0.096741	-7.1	1.334	439	439	blup	0.124942	5.73e-15	-0.357188	0.720951	0.988142
GTEX7_Caudate_basal_ganglia	ZNF117	ENSG00000152926	7	64432154	64467062	0.2728	rs2529	2.54	rs11771033	0.0314	4.34	-0.366	257	257	blup	0.17853	8.78e-08	-0.357177	0.72096	0.988142
GTEX7_Cortex	AC090616.2	ENSG00000214708	17	30468245	30470154	0.1842	rs315440	2.89	rs8068039	0.039652	-4.42	0.335	310	9	lasso	0.04417	0.00825	-0.35702	0.72108	0.988142
CMC	AACS	ENSG00000081760	12	125549925	125627873	0.0602	rs701090	-2.99	rs7964650	0.024383	4.2	0.234	594	2	lasso	0.03551	3.27e-05	0.35702	0.72108	0.988142
GTEX7_Cerebellar_Hemisphere	CTD-2310F14.1	ENSG00000271828	5	56223701	56225400	0.1835	rs157604	3.692	rs185220	0.09063	-4.58	0.357	495	1	lasso	0.0388	0.016	-0.357	0.7211	0.988142
GTEX7_Cerebellar_Hemisphere	CIB2	ENSG00000136425	15	78396948	78423886	0.418	rs8027180	-2.53	rs8036417	0.223128	5.55	-0.157	414	17	enet	0.235136	6.9e-09	0.35696	0.72112	0.988142
GTEX7_Putamen_basal_ganglia	FAM66A	ENSG00000227888	8	12219527	12268510	0.542	rs13272288	-2.61	rs11250186	0.395	-6.7	0.903	173	5	lasso	0.381268	4.07e-13	-0.35694	0.72114	0.988142
GTEX7_Cortex	JAKMIP3	ENSG00000188385	10	133918175	133998313	0.721	rs6571241	3.34	rs11592585	0.455878	7.88	0.61	492	15	enet	0.46044	9.25e-20	0.35689	0.721172	0.988142
GTEX7_Cerebellar_Hemisphere	ADCY10P1	ENSG00000161912	6	41068761	41108571	0.5648	rs912881	-3.22	rs878998	0.164558	5.6	-0.206	569	16	lasso	0.2098	5.3e-08	-0.356825	0.72122	0.988142
GTEX7_Cerebellar_Hemisphere	INTS4P1	ENSG00000164669	7	64601603	64694600	0.5945	rs4718262	-3.02	rs517258	0.402253	-7.59	-0.336	214	5	lasso	0.42719	1.14e-16	0.3568	0.721239	0.988142
GTEX7_Cortex	RNF180	ENSG00000164197	5	63461671	63668696	0.0895	rs3914039	3.13	rs6898951	0.039074	-3.72	-1.162	293	11	enet	0.0449	0.0078	0.35678	0.72125	0.988142
GTEX7_Cerebellum	FOXN2	ENSG00000170802	2	48541776	48606433	0.7551	rs4953592	-3.54	rs12475492	0.498646	8.79	-0.016	360	37	enet	0.481189	1.71e-23	-0.35677	0.72127	0.988142
GTEX7_Cerebellar_Hemisphere	PPP6R2	ENSG00000100239	22	50781733	50883514	0.302	rs6151425	-3.42	rs35662666	-0.002499	3.35	1.208	369	369	blup	0.01056	0.131	-0.35675	0.72128	0.988142
GTEX7_Amygdala	TPTE2P1	ENSG00000253771	13	25498815	25542625	0.728	rs9578817	-3.2	rs2497567	0.0994	-4.52	-0.513	528	16	lasso	0.24761	5.64e-07	-0.35667	0.7213	0.988142
GTEX7_Cerebellar_Hemisphere	DNAJC15	ENSG00000120675	13	43597339	43683045	0.665	rs2296112	-2.54	rs17553284	0.646112	-8.94	-0.408	602	5	lasso	0.61296	3.96e-27	0.3567	0.7213	0.988142
GTEX7_Spinal_cord_cervical_c-1	CTD-2651B20.4	ENSG00000259433	15	45622407	45624832	0.442	rs34806113	2.49	rs1049518	0.408174	-5.89	-0.363	325	16	enet	0.37627	5.41e-10	0.3567	0.7213	0.988142
GTEX7_Cerebellum	CZIB	ENSG00000162384	1	53679771	53686289	0.5935	rs2297824	2.47	rs12737375	0.352	-7.71	-0.147	489	7	lasso	0.38993	3.89e-18	-0.3567	0.72132	0.988142
CMC	DOP1B	ENSG00000142197	21	37529080	37666572	0.1322	rs11088346	-3.56	rs2835293	0.05233	-6.02	-0.053	575	46	enet	0.083628	2.23e-10	-0.3566	0.7214	0.988142
GTEX7_Anterior_cingulate_cortex_BA24	ATP6AP1L	ENSG00000205464	5	81575281	81682796	0.6714	rs11741846	3.34	rs6894520	0.533	7.59	-0.608	434	14	lasso	0.48216	4.75e-17	-0.35655	0.72143	0.988142
GTEX7_Nucleus_accumbens_basal_ganglia	KB-208E9.1	ENSG00000272733	22	23923067	23926046	0.2622	rs5751614	2.77	rs17629631	0.075209	-4.22	-1.177	469	24	enet	0.19007	1.44e-07	0.3565	0.72146	0.988142
GTEX7_Hippocampus	ECH1	ENSG00000104823	19	39306062	39322645	0.49	rs10403012	-2.5	rs4804046	0.025123	3.53	-0.902	396	396	blup	0.10649	0.000296	0.3565	0.72147	0.988142
GTEX7_Putamen_basal_ganglia	RP11-73M18.8	ENSG00000269958	14	104162690	104163500	0.348	rs7156395	3.07	rs861544	0.13689	-4.97	-0.521	354	354	blup	0.19874	6.32e-07	-0.3564	0.7215	0.988142
GTEX7_Cerebellar_Hemisphere	DPP7	ENSG00000176978	9	140004994	140009629	0.278	rs13288421	-2.39	rs13631	0.189	-5.11	-0.108	370	3	lasso	0.13714	1.37e-05	0.356432	0.72152	0.988142
GTEX7_Cerebellar_Hemisphere	ARHGAP45	ENSG00000180448	19	1065922	1086627	0.416	rs2241623	2.91	rs3761026	0.124	-5.04	0.944	467	6	lasso	0.20685	6.7e-08	-0.35639	0.72155	0.988142
GTEX7_Cerebellum	PSMB7	ENSG00000136930	9	127115745	127177723	0.3387	rs2638381	2.68	rs912355	0.1942	-6.07	-0.926	400	5	lasso	0.2148	9.67e-10	0.35637	0.72156	0.988142
GTEX7_Caudate_basal_ganglia	CLEC12A	ENSG00000172322	12	10103915	10148293	0.2051	rs2277416	-2.89	rs7313235	0.164066	5.1	0.358	338	2	lasso	0.12175	1.16e-05	0.35626	0.72165	0.988142
GTEX7_Cerebellum	PIWIL2	ENSG00000197181	8	22132810	22215076	0.1915	rs7812900	2.37	rs7826414	0.123276	5.07	0.441	480	5	lasso	0.091405	8.61e-05	0.35624	0.72166	0.988142
GTEX7_Putamen_basal_ganglia	UBP1	ENSG00000153560	3	33429828	33482863	0.1183	rs9838500	-2.58	rs2291897	0.04289	3.98	-0.321	363	363	blup	0.06734	0.00358	-0.35622	0.72168	0.988142
GTEX7_Hippocampus	TMEM254-AS1	ENSG00000230091	10	81806616	81838668	0.191	rs10736365	3.18	rs7080711	0.15122	4.48	-0.341	346	12	enet	0.11642	0.000156	0.35625	0.7217	0.988142
GTEX7_Nucleus_accumbens_basal_ganglia	AGAP8	ENSG00000174194	10	51224681	51371321	0.642	rs17784350	2.14	rs7922121	0.341763	6.89	0.162	187	13	enet	0.42068	5.75e-17	-0.35613	0.72174	0.988142
CMC	GTPBP10	ENSG00000105793	7	89964537	90020769	0.1383	rs7800844	-2.55	rs11563905	0.062013	-6.06	0.67	493	4	lasso	0.09757	6.6e-12	0.35612	0.72175	0.988142
CMC	LSM6	ENSG00000164167	4	147096837	147121152	0.0941	rs2356209	3.04	rs6815527	0.135877	8.02	-0.344	364	2	lasso	0.132726	7.46e-16	-0.35611	0.72176	0.988142
GTEX7_Nucleus_accumbens_basal_ganglia	SLC27A6	ENSG00000113396	5	127873706	128369335	0.37	rs35100037	-3.23	rs2526254	0.3639	6.94	0.251	450	21	enet	0.36877	1.42e-14	0.356	0.72184	0.988142
CMC	NDUFS8	ENSG00000110717	11	67798084	67804111	0.0557	rs923346	-2.66	rs10896289	0.046904	-4.88	0.356	277	1	lasso	0.0354	3.37e-05	-0.356	0.72184	0.988142
GTEX7_Nucleus_accumbens_basal_ganglia	CYP51A1-AS1	ENSG00000188693	7	91763918	91810039	0.2843	rs6942852	2.59	rs7799146	0.136091	-4.72	-0.138	295	5	lasso	0.11419	5.32e-05	0.35598	0.72186	0.988142
GTEX7_Nucleus_accumbens_basal_ganglia	RPS26	ENSG00000197728	12	56435637	56438116	0.774	rs4759218	2.47	rs10876864	0.566953	9.22	-0.128	291	7	lasso	0.685877	6e-34	-0.3559	0.7219	0.988142
GTEX7_Nucleus_accumbens_basal_ganglia	LINC00437	ENSG00000236354	13	39107480	39119436	0.236	rs7318940	2.84	rs12020645	0.0644	-4.77	-0.195	482	4	lasso	0.14143	6.68e-06	-0.3559	0.7219	0.988142
GTEX7_Caudate_basal_ganglia	MZT2A	ENSG00000173272	2	132222473	132250316	0.4093	rs4850213	2.64	rs6731616	0.058728	-4.46	1.063	166	29	enet	0.08112	0.000332	-0.35588	0.72193	0.988142
GTEX7_Cortex	B4GALT5	ENSG00000158470	20	48249482	48330415	0.326	rs17786130	-3.1	rs232736	-0.005846	-3.44	-0.189	433	433	blup	0.044	0.00839	0.35549	0.722	0.988142
GTEX7_Frontal_Cortex_BA9	MROH8	ENSG00000101353	20	35729629	35807991	0.394	rs1001352	2.48	rs6017596	0.1168	-4.27	1.653	317	317	blup	0.17833	1.26e-06	-0.3553	0.722	0.988142
GTEX7_Hypothalamus	RP5-1092A3.4	ENSG00000270605	1	28566020	28567964	0.609	rs1769711	-3.13	rs490633	0.497504	-7.45	0.299	254	7	lasso	0.501972	8.39e-18	-0.355421	0.722	0.988142
GTEX7_Spinal_cord_cervical_c-1	RP11-196G11.2	ENSG00000260911	16	31054471	31061201	0.227	rs4889657	-1.76	rs7197717	0.12623	4.29	0.063	241	5	lasso	0.1328	0.000449	-0.35572	0.72205	0.988142
GTEX7_Hippocampus	LINC02268	ENSG00000248174	4	175015811	175141549	0.398	rs4388064	3.07	rs1992021	0.17624	5.04	0.189	437	12	enet	0.245087	2.31e-08	0.3557	0.7221	0.988142
GTEX7_Spinal_cord_cervical_c-1	DNAAF5	ENSG00000164818	7	766338	829190	0.272	rs884978	2.2	rs3922641	0.11092	-4.21	-0.218	293	19	enet	0.0937	0.003	0.3557	0.7221	0.988142
GTEX7_Caudate_basal_ganglia	MRPL43	ENSG00000055950	10	102729215	102747272	0.1881	rs807013	-2.89	rs701836	0.097114	4.67	0.3	420	420	blup	0.075546	0.000524	-0.35564	0.72211	0.988142
GTEX7_Cerebellum	PSMB1	ENSG00000008018	6	170844205	170862429	0.2139	rs6456190	2.69	rs6928843	-0.00229	-4	-1.242	267	267	blup	0.06638	0.000762	-0.355638	0.72211	0.988142
GTEX7_Cerebellum	ABHD2	ENSG00000140526	15	89630690	89745591	0.3336	rs17791430	2.89	rs6496556	-0.00662	-3.34	0.169	448	448	blup	0.04769	0.00386	-0.3556	0.72214	0.988142
GTEX7_Putamen_basal_ganglia	GOLGA6L4	ENSG00000184206	15	84904525	84914120	0.386	rs967374	3.19	rs150968	0.169562	-4.72	-1.299	249	4	lasso	0.23782	3.92e-08	0.35558	0.72216	0.988142
GTEX7_Spinal_cord_cervical_c-1	GOLGA2P7	ENSG00000225151	15	84867600	84898888	0.209	rs967374	3.19	rs11631921	0.123991	-4.17	0.267	246	246	blup	0.20507	1.16e-05	0.35557	0.7222	0.988142
GTEX7_Nucleus_accumbens_basal_ganglia	CTB-171A8.1	ENSG00000266903	19	45135500	45222031	0.542	rs157582	4.45	rs17800760	-0.006799	-3.34	0.934	434	71	enet	0.14837	3.91e-06	-0.3555	0.72222	0.988142
GTEX7_Putamen_basal_ganglia	CNGA1	ENSG00000198515	4	47937994	48018689	0.407	rs4441728	2.63	rs2289433	0.35609	6.45	0.114	407	4	lasso	0.3863	2.6e-13	-0.35534	0.7223	0.988142
GTEX7_Substantia_nigra	LINC00920	ENSG00000246898	16	66442427	66446038	0.719	rs235125	-2.96	rs2289149	0.51121	-6.41	0.348	510	5	lasso	0.49269	3.47e-13	-0.3555	0.7223	0.988142
CMC	SFRP5	ENSG00000120057	10	99526508	99531709	0.0515	rs10736126	-2.14	rs3814560	0.0556	5.68	0.059	429	6	enet	0.05006	9.22e-07	0.35537	0.72231	0.988142
GTEX7_Caudate_basal_ganglia	LINC00930	ENSG00000258647	15	93111048	93115272	0.2848	rs11634022	2.96	rs2278519	0.12098	-4.51	-0.275	672	4	lasso	0.05287	0.00332	0.35536	0.72232	0.988142
GTEX7_Cerebellum	RP11-7I15.4	ENSG00000254675	11	77733979	77734767	0.852	rs669010	2.15	rs10793269	0.556728	-9.22	-0.037	350	15	enet	0.54452	8.67e-28	-0.3553	0.7224	0.988142
GTEX7_Cerebellum	RAMAC	ENSG00000169612	15	83654959	83659809	0.211	rs698486	2.15	rs1989	0.0565	3.83	0.238	312	312	blup	0.06499	0.00086	0.3552	0.72245	0.988142
GTEX7_Cerebellar_Hemisphere	EMC1	ENSG00000127463	1	19542158	19578046	0.39	rs7539841	-3.13	rs3828102	0.0847	-5.17	-0.189	505	505	blup	0.155771	3.42e-06	0.3551	0.72251	0.988142
GTEX7_Cerebellar_Hemisphere	RP11-744K17.9	ENSG00000266795	17	21906417	21913070	0.3196	rs17808964	-2.9	rs12450074	0.314109	6.44	0.197	112	6	lasso	0.2575	1.08e-09	0.35509	0.72252	0.988142
GTEX7_Frontal_Cortex_BA9	CLDN15	ENSG00000106404	7	100875373	100882101	0.23	rs869127	-2.72	rs12334190	0.19643	4.86	-0.135	377	7	lasso	0.17671	1.42e-06	-0.3551	0.72252	0.988142
GTEX7_Cortex	CTD-2587H19.3	ENSG00000269873	19	54949192	54949528	0.258	rs11672845	3.11	rs7255633	0.003701	3.57	-1.218	457	457	blup	0.05374	0.00394	0.35506	0.72254	0.988142
CMC	PSMC5	ENSG00000087191	17	61904512	61909379	0.0452	rs3809721	2.99	rs6504177	0.0671	-6.12	-0.374	331	12	lasso	0.06672	1.51e-08	0.35507	0.72254	0.988142
GTEX7_Cerebellum	WDR6	ENSG00000178252	3	49044495	49053386	0.3997	rs35713889	2.9	rs7626445	0.377	7.87	-0.089	263	8	lasso	0.37229	3.42e-17	-0.35501	0.72258	0.988142
CMC	ASB13	ENSG00000196372	10	5680830	5708558	0.1177	rs7893671	-3.77	rs871749	0.144	8.24	-0.355	683	1	lasso	0.13771	2.01e-16	-0.355	0.72259	0.988142
GTEX7_Cerebellar_Hemisphere	KRBA2	ENSG00000184619	17	8271955	8280029	0.5069	rs1529606	2.6	rs1695213	0.237751	-5.52	-0.232	456	3	lasso	0.24149	4.1e-09	0.35499	0.722597	0.988142
GTEX7_Cerebellar_Hemisphere	C3orf35	ENSG00000198590	3	37427760	37476988	0.447	rs6550483	2.37	rs336601	0.039764	4.1	0.336	399	399	blup	0.1003	0.0002	0.354962	0.72262	0.988142
GTEX7_Hippocampus	RPS9	ENSG00000170889	19	54704610	54752862	0.618	rs7253869	3.12	rs3786631	0.08583	4.71	0.04	480	38	enet	0.21352	2.24e-07	-0.35497	0.72262	0.988142
CMC	PHTF1	ENSG00000116793	1	114239453	114302111	0.0669	rs1217390	2.77	rs1111695	0.0608	-5.5	0.822	517	517	blup	0.048854	1.24e-06	-0.35489	0.72267	0.988142
GTEX7_Amygdala	AC139100.3	ENSG00000267251	18	77941563	77960875	0.353	rs8091998	2.65	rs1050919	0.29446	5.3	0.241	224	4	lasso	0.26138	2.51e-07	0.3548	0.7227	0.988142
CMC	PTK7	ENSG00000112655	6	43044006	43129457	0.0962	rs3734683	-2.63	rs3793017	0.0117	-3.85	1.197	392	392	bslmm	0.007088	0.0405	0.355	0.7227	0.988142
GTEX7_Cortex	CCNP	ENSG00000105219	19	40728115	40732597	0.251	rs268673	-2.54	rs814526	-0.00472	-3.03	-1.736	388	40	enet	0.07541	0.000742	0.35483	0.72271	0.988142
GTEX7_Hippocampus	ZNF418	ENSG00000196724	19	58433252	58446761	0.336	rs8107849	2.75	rs6510112	0.106256	-4.47	0.613	477	22	enet	0.15714	1.08e-05	-0.35482	0.72272	0.988142
GTEX7_Amygdala	TSGA10	ENSG00000135951	2	99613724	99771427	0.182	rs11893480	2.42	rs11683188	0.1124	-4.04	0.382	298	298	blup	0.1245	0.000472	0.3548	0.72274	0.988142
GTEX7_Cerebellar_Hemisphere	ZMYND12	ENSG00000066185	1	42896000	42921938	0.326	rs9943167	2.51	rs10493108	0.203	-5.67	0.453	343	10	lasso	0.16209	2.12e-06	-0.35477	0.72276	0.988142
GTEX7_Putamen_basal_ganglia	RP11-490K7.4	ENSG00000229447	1	31736092	31736528	0.466	rs6695189	2.87	rs2807013	-0.002002	2.84	0.475	421	421	blup	0.08289	0.00134	-0.35471	0.72281	0.988142
GTEX7_Cerebellar_Hemisphere	RP11-548H18.2	ENSG00000249244	4	120312986	120316490	0.229	rs6534156	2.22	rs1480931	0.161728	5.09	0.257	444	444	blup	0.1664	1.53e-06	0.35469	0.72282	0.988142
GTEX7_Hippocampus	STUB1	ENSG00000103266	16	730224	732870	0.2996	rs7206329	2.95	rs2407084	0.08453	3.61	-0.828	452	452	blup	0.03376	0.0305	-0.3546	0.72289	0.988142
GTEX7_Frontal_Cortex_BA9	ADAT1	ENSG00000065457	16	75630879	75657198	0.245	rs7202877	2.31	rs8046531	0.1623	5.2	-0.519	390	6	enet	0.18415	8.26e-07	-0.35457	0.7229	0.988142
GTEX7_Caudate_basal_ganglia	RP11-166P13.3	ENSG00000263004	17	55155659	55162385	0.3146	rs9889321	-2.62	rs8071417	0.00951	-3.59	-0.349	521	521	blup	0.05212	0.00353	-0.3546	0.72291	0.988142
GTEX7_Cerebellar_Hemisphere	C19orf54	ENSG00000188493	19	41246761	41257458	0.33	rs305946	2.95	rs2369302	0.0404	4.57	-0.442	429	34	enet	0.13328	1.82e-05	0.35458	0.72291	0.988142
GTEX7_Cortex	EIF2AK1	ENSG00000086232	7	6061881	6098861	0.1984	rs6953261	2.73	rs17409602	0.078451	-4	0.424	331	3	lasso	0.05276	0.00425	0.35457	0.722912	0.988142
GTEX7_Amygdala	UPK3BL1	ENSG00000267368	7	102277472	102283238	0.418	rs2229796	-2.29	rs10279449	0.0846	-4.08	-0.084	208	11	lasso	0.14013	0.000209	0.3546	0.72292	0.988142
GTEX7_Cerebellar_Hemisphere	HELLS	ENSG00000119969	10	96305547	96373662	0.189	rs12769135	2.78	rs2860821	0.18691	5.34	0.839	350	3	lasso	0.182	4.65e-07	0.354533	0.722939	0.988142
GTEX7_Caudate_basal_ganglia	ALG8	ENSG00000159063	11	77811982	77850706	0.564	rs669010	2.15	rs606732	0.187626	-6.12	0.023	343	343	blup	0.31964	1.14e-13	0.3548	0.723	0.988142
GTEX7_Caudate_basal_ganglia	TCP11L1	ENSG00000176148	11	33060963	33127489	0.1826	rs201879	2.92	rs7926030	0.151115	4.81	0.221	308	8	lasso	0.13197	4.89e-06	0.3547	0.723	0.988142
GTEX7_Caudate_basal_ganglia	AP000439.1	ENSG00000255980	11	69240458	69244389	0.3234	rs4980685	-2.93	rs4074402	-0.006929	-3.58	0.873	454	454	blup	0.05086	0.00391	-0.3551	0.723	0.988142
GTEX7_Caudate_basal_ganglia	RP11-687F6.1	ENSG00000267167	18	44383187	44383857	0.223	rs9304333	3.6	rs8097455	-0.00317	3.48	0.487	506	506	blup	0.051559	0.00369	-0.3545	0.723	0.988142
GTEX7_Caudate_basal_ganglia	ACAT2	ENSG00000120437	6	160181360	160200144	0.3642	rs3465	2.82	rs4832	0.0191	4.17	0.106	544	544	blup	0.104	5.08e-05	-0.35441	0.72303	0.988142
GTEX7_Cerebellar_Hemisphere	HPS3	ENSG00000163755	3	148847371	148891519	0.2911	rs6807987	3.33	rs12637641	0.038195	3.92	-0.666	554	554	blup	0.05076	0.00681	0.354416	0.72303	0.988142
CMC	ACVR2B	ENSG00000114739	3	38495342	38534633	0.0759	rs9871385	2.94	rs1858740	0.078813	-6.68	-0.744	461	15	enet	0.08699	9.58e-11	0.35434	0.72309	0.988142
GTEX7_Putamen_basal_ganglia	RAI14	ENSG00000039560	5	34656342	34832732	0.28	rs6893365	3.08	rs455326	0.174065	-5.03	0.417	437	3	lasso	0.165281	6.24e-06	-0.354381	0.7231	0.988142
GTEX7_Caudate_basal_ganglia	RLBP1	ENSG00000140522	15	89753100	89764982	0.2041	rs17791430	2.89	rs8026243	-0.00361	-3.43	0.245	453	453	blup	0.02177	0.0433	0.35429	0.72312	0.988142
GTEX7_Putamen_basal_ganglia	CAHM	ENSG00000270419	6	163834097	163834992	0.4	rs16894769	3.03	rs526117	0.032943	-3.76	0.478	569	569	blup	0.14087	3.17e-05	0.35427	0.72314	0.988142
GTEX7_Nucleus_accumbens_basal_ganglia	MRPL43	ENSG00000055950	10	102729215	102747272	0.186	rs807013	-2.89	rs701836	0.053382	3.94	0.3	420	420	blup	0.07192	0.00124	-0.35417	0.72321	0.988142
GTEX7_Cerebellar_Hemisphere	LSMEM1	ENSG00000181016	7	112120908	112131117	0.3904	rs7794808	-3.48	rs2529588	0.205611	5.22	-0.601	405	6	lasso	0.2106	4.97e-08	-0.3541	0.723278	0.988142
GTEX7_Putamen_basal_ganglia	FAM210B	ENSG00000124098	20	54933971	54943719	0.436	rs1821804	2.68	rs1004370	-0.008687	4.01	-0.864	552	10	lasso	0.0482	0.0121	-0.3541	0.7233	0.988142
GTEX7_Substantia_nigra	NADK	ENSG00000008130	1	1682671	1711896	0.393	rs9442614	2.46	rs7531583	0.134762	4	0.571	289	7	lasso	0.13457	0.000519	0.35402	0.7233	0.988142
GTEX7_Frontal_Cortex_BA9	RP11-307C18.1	ENSG00000272950	7	97952165	97952742	0.295	rs865338	3.04	rs13008	0.138774	5.87	0.124	347	6	lasso	0.25086	5.33e-09	-0.354	0.72332	0.988142
CMC	CWF19L1	ENSG00000095485	10	101992055	102027437	0.4455	rs11190604	2.59	rs11597086	0.511	15.22	-0.233	398	398	bslmm	0.51259	1.9e-72	-0.35401	0.72333	0.988142
GTEX7_Anterior_cingulate_cortex_BA24	NAGA	ENSG00000198951	22	42454358	42466846	0.246	rs733278	3.34	rs13057094	0.22744	-5.2	-0.407	340	3	lasso	0.21814	2.08e-07	0.354	0.7234	0.988142
GTEX7_Cortex	RP11-313J2.1	ENSG00000215146	10	42827314	42863422	0.596	rs210271	-2.23	rs2505822	0.520968	8.64	-0.235	193	17	enet	0.58098	4.13e-27	-0.35387	0.723433	0.988142
GTEX7_Putamen_basal_ganglia	CNIH4	ENSG00000143771	1	224544552	224567161	0.192	rs2662918	-3.03	rs7525096	-0.005273	-3.16	-0.614	354	354	blup	0.02266	0.0631	-0.35385	0.72345	0.988142
GTEX7_Spinal_cord_cervical_c-1	CTD-2020K17.3	ENSG00000233175	17	43315395	43319101	0.702	rs1126642	-3.35	rs1552458	0.13043	4.09	-0.589	258	27	enet	0.23781	2.02e-06	-0.3537	0.72357	0.988142
GTEX7_Spinal_cord_cervical_c-1	RP11-723O4.9	ENSG00000261159	3	128578559	128579369	0.471	rs2811502	-2.85	rs9871612	0.1776	4.8	-0.82	359	359	blup	0.1983	1.65e-05	-0.35367	0.7236	0.988142
GTEX7_Cerebellum	ANKRD40	ENSG00000154945	17	48770551	48785285	0.2992	rs4794173	-2.53	rs12452333	0.087809	-4.56	0.344	426	9	lasso	0.0703	0.000544	0.35364	0.72361	0.988142
GTEX7_Hypothalamus	CHKB-DT	ENSG00000205559	22	51021455	51022306	0.309	rs6151425	-3.42	rs3091399	0.008852	-4.29	-0.841	294	294	blup	0.07454	0.00258	0.353539	0.723685	0.988142
GTEX7_Cortex	ARPC3P3	ENSG00000256745	11	93921615	93922163	0.191	rs11020616	3.03	rs652961	0.022056	3.38	0.117	444	444	blup	0.05572	0.00338	-0.35354	0.72369	0.988142
GTEX7_Anterior_cingulate_cortex_BA24	LINC02268	ENSG00000248174	4	175015811	175141549	0.5709	rs4388064	3.07	rs1992021	0.384498	6.6	0.189	437	4	lasso	0.44078	2.91e-15	0.3535	0.7237	0.988142
CMC	ARMC2	ENSG00000118690	6	109169619	109295186	0.3021	rs1074766	2.88	rs2806371	0.188	-9.56	-0.541	435	27	enet	0.236336	2.09e-28	-0.353	0.72372	0.988142
GTEX7_Nucleus_accumbens_basal_ganglia	MFSD6	ENSG00000151690	2	191273081	191373931	0.3045	rs11893307	-2.628	rs9288172	0.106	-4.75	0.194	342	4	lasso	0.16353	1.2e-06	0.35348	0.72373	0.988142
GTEX7_Cerebellar_Hemisphere	ANKRD19P	ENSG00000187984	9	95571670	95650975	0.356	rs1954435	2.43	rs1123587	0.0239	4.12	0.195	413	413	blup	0.12392	3.61e-05	0.353467	0.72374	0.988142
CMC	MADCAM1	ENSG00000099866	19	489176	505347	0.1926	rs12982379	-3.49	rs758502	0.137	-8.15	-0.654	375	375	bslmm	0.13264	7.63e-16	0.35342	0.72378	0.988142
GTEX7_Frontal_Cortex_BA9	COQ5	ENSG00000110871	12	120941077	120972237	0.325	rs3956833	-2.97	rs509445	0.263737	5.7	-0.459	408	4	lasso	0.2347	1.87e-08	-0.35343	0.7238	0.988142
GTEX7_Hippocampus	TAF3	ENSG00000165632	10	7860467	8058590	0.304	rs17466327	2.67	rs1887333	0.03937	3.68	-0.911	626	626	blup	0.0381	0.023	0.35334	0.7238	0.988142
GTEX7_Cerebellum	SBNO1-AS1	ENSG00000256092	12	123848415	123850660	0.228	rs9697735	-2.57	rs4759407	0.021615	-4.66	0.702	344	9	lasso	0.02308	0.0338	-0.35335	0.72383	0.988142
CMC	C3orf70	ENSG00000187068	3	184795838	184870802	0.0403	rs9841506	2.75	rs16859665	0.012592	-3.96	-0.733	416	416	blup	0.02043	0.00135	0.3533	0.72387	0.988142
CMC	C20orf203	ENSG00000198547	20	31219428	31261743	0.1167	rs6088055	-2.67	rs10485499	0.075234	6.26	0.792	414	414	bslmm	0.064779	2.45e-08	0.3533	0.723872	0.988142
GTEX7_Amygdala	CIB2	ENSG00000136425	15	78396948	78423886	0.506	rs8027180	-2.53	rs8036417	0.07259	4.83	-0.157	413	8	lasso	0.19383	1.18e-05	0.3533	0.7239	0.988142
GTEX7_Hypothalamus	SVIL-AS1	ENSG00000224597	10	29698331	29776674	0.455	rs1763382	-2.58	rs10082484	0.33022	5.98	-0.362	718	5	lasso	0.278227	3.19e-09	-0.35319	0.72394	0.988142
GTEX7_Anterior_cingulate_cortex_BA24	ZFAND2A-DT	ENSG00000229043	7	1200010	1204903	0.7779	rs4725103	-2.99	rs2960839	0.645	8.53	0.021	399	16	lasso	0.6785	4.31e-28	0.3532	0.72398	0.988142
GTEX7_Anterior_cingulate_cortex_BA24	ATXN3	ENSG00000066427	14	92524896	92572965	0.257	rs11623185	2.79	rs2273185	0.0745	3.9	0.294	524	524	blup	0.059	0.00648	0.3531	0.724	0.988142
GTEX7_Caudate_basal_ganglia	RP3-470B24.5	ENSG00000235994	6	168376604	168380456	0.6608	rs9455595	3.69	rs2258963	0.12675	-5.48	0.561	460	460	blup	0.2115	4.54e-09	-0.35312	0.724	0.988142
GTEX7_Cortex	PABPC1L	ENSG00000101104	20	43538703	43587676	0.294	rs6104008	3.16	rs16989474	0.194734	-5.28	-0.398	415	3	lasso	0.1587	1.02e-06	0.35348	0.724	0.988142
GTEX7_Cerebellar_Hemisphere	CTD-2620I22.2	ENSG00000268282	19	53507293	53508403	0.313	rs899218	-3.05	rs1650930	0.00829	-3.09	0.219	460	460	blup	0.01884	0.0692	0.3531	0.72401	0.988142
GTEX7_Nucleus_accumbens_basal_ganglia	LINC00202-1	ENSG00000232224	10	27220135	27230930	0.349	rs7895809	-3.64	rs12776025	0.175972	-4.88	0.226	449	6	lasso	0.10726	8.95e-05	-0.35305	0.72405	0.988142
GTEX7_Cerebellum	TAMM41	ENSG00000144559	3	11831916	11888393	0.66	rs420014	3.54	rs9876026	0.273	-7.6	0.844	492	15	lasso	0.41487	1.61e-19	-0.35303	0.72407	0.988142
GTEX7_Cortex	LINC01785	ENSG00000268038	19	22798359	22806773	0.205	rs2957807	-2.18	rs12980083	0.049021	-3.97	-0.186	300	26	enet	0.07002	0.00112	-0.35301	0.72408	0.988142
GTEX7_Amygdala	SERF1A	ENSG00000172058	5	70196492	70214357	0.633	rs6453402	-1.19	rs4976210	0.4452	6.26	0.353	6	1	lasso	0.43993	1.55e-12	0.353	0.72409	0.988142
GTEX7_Cortex	SERF1A	ENSG00000172058	5	70196492	70214357	0.5682	rs6453402	-1.19	rs4976210	0.490831	8.13	0.353	6	1	lasso	0.48538	3.88e-21	0.353	0.72409	0.988142
GTEX7_Nucleus_accumbens_basal_ganglia	PRB2	ENSG00000121335	12	11544476	11653975	0.281	rs732868	-3.35	rs10459058	0.201485	5.26	0.257	443	6	lasso	0.199759	6.58e-08	0.353	0.7241	0.988142
GTEX7_Spinal_cord_cervical_c-1	RP11-16P6.1	ENSG00000261428	2	223431624	223434438	0.479	rs4674634	-3.56	rs1447108	0.201392	-4.38	0.125	465	8	lasso	0.11312	0.00117	-0.35301	0.7241	0.988142
CMC	ADNP2	ENSG00000101544	18	77866915	77905406	0.0459	rs8091998	2.65	rs12960187	0.039396	-5.11	-0.353	254	3	lasso	0.03604	2.88e-05	0.353	0.7241	0.988142
GTEX7_Cortex	FLYWCH1	ENSG00000059122	16	2961938	3001209	0.8118	rs2285675	2.87	rs9928222	0.668327	9.49	0.253	340	17	enet	0.62483	2.56e-30	0.3529	0.7242	0.988142
GTEX7_Hypothalamus	NCK1	ENSG00000158092	3	136581050	136668665	0.25	rs7624691	-2.67	rs1052618	0.127585	-3.99	-0.026	331	14	lasso	0.08543	0.00131	0.3528	0.72421	0.988142
CMC	NAGLU	ENSG00000108784	17	40688190	40696467	0.0441	rs2089115	2.5	rs1032070	0.0259	-3.78	-0.117	246	246	bslmm	0.00533	0.0653	0.35284	0.72421	0.988142
GTEX7_Cerebellar_Hemisphere	PLEKHG2	ENSG00000090924	19	39903225	39919054	0.274	rs7247097	-2.45	rs8110127	0.141	5.3	-1.035	444	3	lasso	0.27644	2.17e-10	0.35283	0.72422	0.988142
GTEX7_Cerebellum	ACADS	ENSG00000122971	12	121163538	121177811	0.521	rs3956833	-2.97	rs2239760	0.354956	8.31	0.416	450	4	lasso	0.42049	7.74e-20	0.352691	0.72432	0.988142
GTEX7_Cortex	EXOC3	ENSG00000180104	5	443273	472052	0.6611	rs2162872	-3.48	rs10072668	0.244878	-5.8	1.09	315	315	blup	0.28102	2.28e-11	0.35269	0.72432	0.988142
GTEX7_Anterior_cingulate_cortex_BA24	MRI1	ENSG00000037757	19	13875346	13885096	0.639	rs2900964	-2.32	rs517323	0.312	-5.94	0.261	328	12	lasso	0.249565	2.23e-08	-0.35267	0.724334	0.988142
GTEX7_Amygdala	CTA-445C9.15	ENSG00000260065	22	26917949	26921002	0.74	rs5997144	2.87	rs2283824	0.387133	6.13	0.102	780	9	lasso	0.3377	2.18e-09	0.35262	0.72437	0.988142
GTEX7_Putamen_basal_ganglia	ZNF516	ENSG00000101493	18	74069644	74207146	0.441	rs1806779	3.56	rs11150948	-0.0084	3.79	0.347	585	585	blup	0.0594	0.00593	-0.3526	0.7244	0.988142
GTEX7_Cerebellar_Hemisphere	RP5-994D16.9	ENSG00000228452	1	43241484	43242461	0.257	rs627263	-2.33	rs17385526	0.24	5.75	-0.384	418	3	lasso	0.232451	8.58e-09	-0.35242	0.72452	0.988142
GTEX7_Cerebellum	CTC-297N7.8	ENSG00000273290	17	10575791	10579323	0.4497	rs2051987	-2.96	rs9904211	0.376771	7.73	0.475	514	18	enet	0.295	2.56e-13	0.35243	0.72452	0.988142
GTEX7_Cortex	ARPIN	ENSG00000242498	15	90443159	90456188	0.299	rs1059495	-2.96	rs12232350	0.026812	3.84	1.144	418	418	blup	0.094467	0.00017	0.3524	0.72454	0.988142
CMC	GLG1	ENSG00000090863	16	74485856	74641012	0.0534	rs6564172	-2.98	rs9939012	0.017345	-4.06	0.231	436	436	blup	0.03145	8.87e-05	-0.3524	0.72455	0.988142
CMC	THAP10	ENSG00000129028	15	71173681	71185124	0.0609	rs10735127	3.66	rs2955035	0.037354	-5.22	0.231	397	397	blup	0.05249	5.08e-07	0.35237	0.72456	0.988142
CMC	VPS4A	ENSG00000132612	16	69345259	69358949	0.074	rs12445536	2.59	rs3817030	0.117179	7.96	-0.317	309	8	enet	0.12835	2.35e-15	-0.3522	0.72466	0.988142
GTEX7_Cerebellar_Hemisphere	ZNF749	ENSG00000186230	19	57946697	57956853	0.558	rs12459119	3.35	rs11665675	0.38	-6.94	0.099	490	17	enet	0.36752	5.18e-14	-0.35219	0.72469	0.988142
GTEX7_Nucleus_accumbens_basal_ganglia	NOL6	ENSG00000165271	9	33461439	33473928	0.598	rs10971517	2.79	rs3758280	0.349035	6.73	-0.388	406	10	lasso	0.324	1.17e-12	-0.3521	0.72475	0.988142
GTEX7_Spinal_cord_cervical_c-1	THAP9-AS1	ENSG00000251022	4	83814162	83822113	0.698	rs2868730	-3.09	rs4302451	0.37421	-6.2	-0.695	466	466	blup	0.41498	3.98e-11	-0.3521	0.72476	0.988142
GTEX7_Frontal_Cortex_BA9	PTPN12	ENSG00000127947	7	77166592	77269388	0.313	rs17464058	2.53	rs17807185	0.074284	-4.15	-0.443	375	375	blup	0.07846	0.0013	-0.3521	0.72477	0.988142
GTEX7_Cerebellum	POMZP3	ENSG00000146707	7	76239303	76256578	0.7486	rs38700	-2.68	rs11505688	0.480267	-8.61	-0.751	161	31	enet	0.528979	1.11e-26	0.35205	0.7248	0.988142
GTEX7_Caudate_basal_ganglia	ASAH2B	ENSG00000204147	10	52499078	52576255	0.2964	rs12573170	2.5	rs4078160	0.150681	5.09	-0.141	465	6	lasso	0.190437	3.05e-08	0.35197	0.72486	0.988142
GTEX7_Frontal_Cortex_BA9	RMC1	ENSG00000141452	18	21083473	21111746	0.458	rs34136453	-2.19	rs1429935	0.280061	5.8	0.724	344	6	lasso	0.2884	2.6e-10	0.352	0.72487	0.988142
GTEX7_Cerebellar_Hemisphere	SMPD4P1	ENSG00000223553	22	20956882	21011201	0.552	rs1108101	2.77	rs552668	0.563842	-8.38	0.106	431	9	lasso	0.5521	3.08e-23	-0.35194	0.72488	0.988142
GTEX7_Cortex	BORCS7	ENSG00000166275	10	104613980	104624718	0.547	rs1572530	-3.57	rs9527	0.496846	-8.22	0.464	343	4	lasso	0.47416	1.65e-20	-0.35194	0.72488	0.988142
CMC	GOLPH3L	ENSG00000143457	1	150618701	150669630	0.1507	rs2275780	2.05	rs12089989	0.269	-11.12	-0.449	314	11	lasso	0.267813	1.51e-32	0.35194	0.72488	0.988142
GTEX7_Anterior_cingulate_cortex_BA24	LRRIQ3	ENSG00000162620	1	74491699	74663871	0.394	rs1963248	-4.08	rs792310	0.263147	-5.6	0.221	361	8	lasso	0.15351	1.63e-05	-0.3519	0.7249	0.988142
GTEX7_Amygdala	SDHAP3	ENSG00000185986	5	1568637	1594735	0.553	rs10056116	-3.13	rs4415117	0.05559	-3.78	0.828	565	565	blup	0.11166	0.000914	-0.3518	0.72496	0.988142
GTEX7_Cerebellum	CTD-2132N18.4	ENSG00000270010	17	40190250	40190752	0.137	rs11079029	1.95	rs2304499	0.079257	3.9	0.29	322	322	blup	0.0696	0.000574	0.35184	0.72496	0.988142
GTEX7_Caudate_basal_ganglia	TRMT112	ENSG00000173113	11	64083932	64085556	0.4297	rs476037	-3.05	rs1783811	-0.007092	-3.68	-1.028	359	359	blup	0.08209	0.000307	0.3521	0.725	0.988142
GTEX7_Cortex	LINC01089	ENSG00000212694	12	122233173	122241812	0.4161	rs2596143	3.38	rs7974348	0.269	-6.55	-0.187	337	4	lasso	0.2399	9.92e-10	0.351725	0.725	0.988142
GTEX7_Hypothalamus	TUT4	ENSG00000134744	1	52873954	53019159	0.259	rs6661480	2.34	rs6672059	0.147059	5.3	0.138	263	6	lasso	0.220883	1.96e-07	0.351998	0.725	0.988142
GTEX7_Hypothalamus	H3-3A	ENSG00000163041	1	226249552	226259702	0.445	rs1051741	-2.71	rs6682659	0.220987	5.92	-0.006	387	27	enet	0.306759	3.67e-10	-0.352317	0.725	0.988142
GTEX7_Hypothalamus	C1orf50	ENSG00000164008	1	43232940	43263968	0.404	rs12402117	2.44	rs17385526	0.217686	-5.76	-0.384	417	417	blup	0.275281	3.96e-09	-0.351681	0.725	0.988142
GTEX7_Putamen_basal_ganglia	PDHX	ENSG00000110435	11	34937376	35042138	0.269	rs3794110	-3.06	rs11032907	0.01538	3.55	-0.767	690	47	enet	0.07156	0.00274	-0.35179	0.725	0.988142
GTEX7_Cerebellum	SEMA6C	ENSG00000143434	1	151104161	151119104	0.6374	rs6587606	2.06	rs4970991	0.185	6.67	1.262	314	314	blup	0.35707	2.13e-16	-0.35159	0.72515	0.988142
CMC	MEAF6	ENSG00000163875	1	37958176	37980375	0.0768	rs11264047	2.88	rs4652960	0.0144	4.44	1.362	453	31	enet	0.035734	3.1e-05	-0.35155	0.72518	0.988142
GTEX7_Cerebellar_Hemisphere	CTSC	ENSG00000109861	11	88026760	88070955	0.247	rs4323899	3.1	rs11019394	0.02954	-3.99	-0.474	560	6	lasso	0.038754	0.0161	0.35152	0.7252	0.988142
GTEX7_Nucleus_accumbens_basal_ganglia	YBEY	ENSG00000182362	21	47706251	47717665	0.662	rs34686582	-2.79	rs1888539	0.42669	7.5	-0.526	464	32	enet	0.5094	1.36e-21	0.3515	0.7252	0.988142
GTEX7_Cerebellum	DTYMK	ENSG00000168393	2	242615157	242626406	0.4633	rs4973660	3.71	rs1130905	0.21975	5.94	0.079	244	4	lasso	0.208142	1.86e-09	0.35149	0.72522	0.988142
GTEX7_Caudate_basal_ganglia	CDC14A	ENSG00000079335	1	100810584	100985833	0.1951	rs6577175	2.29	rs2030048	0.0729	-4.02	-0.67	412	16	enet	0.087529	0.000197	-0.35146	0.72524	0.988142
GTEX7_Cerebellum	WDR62	ENSG00000075702	19	36545783	36596008	0.258	rs12460721	-2.39	rs7250448	0.0462	3.74	0.712	340	8	lasso	0.039542	0.00786	0.35144	0.72526	0.988142
CMC	TRPV6	ENSG00000165125	7	142568956	142583507	0.0702	rs361489	3.66	rs4987599	0.042999	4.64	0.439	395	6	lasso	0.02594	0.000344	0.3514	0.72529	0.988142
GTEX7_Nucleus_accumbens_basal_ganglia	SHC2	ENSG00000129946	19	416583	460996	0.319	rs12982379	-3.49	rs12978500	-0.006976	3.75	0.669	353	353	blup	0.04792	0.00727	-0.35135	0.72533	0.988142
GTEX7_Nucleus_accumbens_basal_ganglia	RPS4XP2	ENSG00000226948	20	4610073	4610865	0.2955	rs6084972	-3.01	rs6084726	-0.007679	3.65	-0.063	653	653	blup	0.0732	0.00113	-0.351311	0.725355	0.988142
GTEX7_Hypothalamus	RP11-178F10.3	ENSG00000266489	18	22096847	22097970	0.601	rs17797779	3.11	rs955621	0.26617	5.42	0.208	591	10	lasso	0.23158	9.27e-08	0.3513	0.72537	0.988142
GTEX7_Nucleus_accumbens_basal_ganglia	RPRM	ENSG00000177519	2	154333852	154335322	0.2277	rs1347927	-2.818	rs16832597	0.0118	-3.23	-0.374	440	440	blup	0.06528	0.00202	-0.35129	0.72537	0.988142
GTEX7_Cerebellum	MIXL1	ENSG00000185155	1	226411319	226414755	0.3807	rs1051741	-2.71	rs2169567	0.101	-4.88	-0.209	407	6	lasso	0.13227	2.28e-06	-0.35118	0.72545	0.988142
GTEX7_Amygdala	LINC02361	ENSG00000256576	12	132671287	132674240	0.265	rs12827428	2.65	rs12370221	0.191119	-4.51	0.516	285	3	lasso	0.17962	2.56e-05	-0.3512	0.72546	0.988142
GTEX7_Nucleus_accumbens_basal_ganglia	LINC00920	ENSG00000246898	16	66442427	66446038	0.429	rs235125	-2.96	rs2289149	0.201936	-5.86	0.348	507	5	lasso	0.18464	2.24e-07	-0.35109	0.72552	0.988142
GTEX7_Hypothalamus	POLR2J2	ENSG00000228049	7	102277474	102312076	0.676	rs2229796	-2.29	rs11981219	0.45103	6.95	-0.372	208	4	lasso	0.44066	3.96e-15	-0.35108	0.72553	0.988142
GTEX7_Nucleus_accumbens_basal_ganglia	DPPA4	ENSG00000121570	3	109044988	109056419	0.2669	rs1447708	-3.62	rs4855735	0.163665	-5.53	-0.086	362	8	lasso	0.16493	1.07e-06	0.3511	0.72553	0.988142
GTEX7_Cerebellar_Hemisphere	RP11-57H12.5	ENSG00000228852	1	95708781	95729610	0.394	rs10874901	-3.02	rs6666528	0.283	6.03	-0.415	487	9	lasso	0.281605	1.39e-10	-0.35106	0.72554	0.988142
GTEX7_Anterior_cingulate_cortex_BA24	RNASEL	ENSG00000135828	1	182542769	182558391	0.359	rs12024567	3.27	rs2274509	0.253969	5.58	0.57	456	5	lasso	0.20544	5.02e-07	0.35099	0.7256	0.988142
GTEX7_Cerebellum	RP11-686O6.2	ENSG00000273456	2	203239655	203240327	0.2309	rs4675242	-2.6	rs16839149	0.066623	4.7	0.384	335	8	lasso	0.070557	0.00053	-0.35099	0.7256	0.988142
GTEX7_Hippocampus	MRPL18	ENSG00000112110	6	160210844	160219468	0.39	rs3465	2.82	rs2842972	0.267597	5.54	-0.386	559	12	lasso	0.283	1.33e-09	-0.35103	0.7256	0.988142
GTEX7_Hippocampus	ZNF577	ENSG00000161551	19	52359055	52394203	0.486	rs736574	2.68	rs7256036	0.09421	-4.82	-0.001	619	5	lasso	0.17744	2.74e-06	0.35092	0.72565	0.988142
GTEX7_Cerebellar_Hemisphere	PARG	ENSG00000227345	10	51026325	51130715	0.171	rs7915386	-3.06	rs3849145	0.115782	-4.66	-1.129	252	25	enet	0.01775	0.0751	0.350917	0.725651	0.988142
GTEX7_Anterior_cingulate_cortex_BA24	RASA3	ENSG00000185989	13	114747194	114898086	0.135	rs7998914	2.32	rs9562072	-0.00632	-3.32	-0.152	233	233	blup	0.0281	0.0456	-0.35087	0.7257	0.988142
GTEX7_Cerebellar_Hemisphere	MAPKBP1	ENSG00000137802	15	42066632	42120053	0.169	rs6493017	2.94	rs890509	0.080635	4.17	1.05	413	413	blup	0.046016	0.00956	0.35085	0.7257	0.988142
GTEX7_Frontal_Cortex_BA9	SELENOF	ENSG00000183291	1	87328132	87380107	0.2416	rs1199668	-2.76	rs2064889	0.16	4.9	-0.22	446	4	lasso	0.120076	7.67e-05	-0.35083	0.7257	0.988142
GTEX7_Caudate_basal_ganglia	LINC00173	ENSG00000196668	12	116971227	116974323	0.2576	rs11612510	-3.75	rs4767424	0.076081	-4.48	-0.863	421	7	lasso	0.11873	1.49e-05	0.35081	0.72573	0.988142
GTEX7_Nucleus_accumbens_basal_ganglia	DNLZ	ENSG00000213221	9	139253932	139258241	0.628	rs28539249	-2.65	rs11145958	0.314191	6.53	-0.287	373	8	lasso	0.3023	8.97e-12	-0.3508	0.72573	0.988142
GTEX7_Cerebellar_Hemisphere	CTB-92J24.2	ENSG00000269397	19	24110590	24112089	0.173	rs17491363	2.19	rs10423551	0.0538	-3.94	0.574	202	2	lasso	0.0657	0.00236	-0.35074	0.72578	0.988142
GTEX7_Cerebellum	MT1XP1	ENSG00000233929	1	16567708	16567893	0.1265	rs6603855	-2.91	rs11260732	0.0861	4.42	0.381	317	4	lasso	0.09015	9.61e-05	0.35067	0.72583	0.988142
GTEX7_Nucleus_accumbens_basal_ganglia	CTD-2270L9.4	ENSG00000260136	16	23464079	23468927	0.228	rs8044984	-3.51	rs11643602	0.091523	4.75	0.778	438	438	blup	0.12876	1.76e-05	0.35056	0.72592	0.988142
GTEX7_Cerebellum	SLU7	ENSG00000164609	5	159828648	159848718	0.3275	rs7714471	2.77	rs17057781	0.111	5.24	0.27	467	3	lasso	0.176176	3.97e-08	0.3505	0.72595	0.988142
GTEX7_Cerebellum	HDDC2	ENSG00000111906	6	125541108	125623282	0.3318	rs10485340	-3.15	rs3898124	-0.00316	3.59	0.01	423	423	blup	0.08522	0.000148	-0.350516	0.72595	0.988142
GTEX7_Caudate_basal_ganglia	RP11-660L16.2	ENSG00000254682	11	71159720	71163203	0.587	rs2919740	2.8	rs7928249	0.514261	-8.75	-0.151	365	4	lasso	0.54807	2.63e-26	0.35	0.726	0.988142
GTEX7_Frontal_Cortex_BA9	ADAMTS19	ENSG00000145808	5	128795958	129074376	0.5704	rs35100037	-3.23	rs11241999	-0.00708	3.44	-0.706	396	396	blup	0.06264	0.00376	0.35047	0.726	0.988142
GTEX7_Hypothalamus	FLVCR1-DT	ENSG00000198468	1	213025450	213031430	0.815	rs6697091	3	rs2279692	0.614432	-8.09	-0.129	413	12	lasso	0.57981	1.04e-21	0.349804	0.726	0.988142
GTEX7_Hypothalamus	LINC01352	ENSG00000238078	1	221002597	221005771	0.353	rs7539344	-2.51	rs2807857	0.093693	4.46	0.723	402	6	lasso	0.199999	8.2e-07	0.350834	0.726	0.988142
GTEX7_Cerebellar_Hemisphere	ZNF730	ENSG00000183850	19	23258012	23330021	0.458	rs17491363	2.19	rs1473419	0.289	-6.08	0.197	273	41	enet	0.27736	2e-10	0.35043	0.72601	0.988142
GTEX7_Hippocampus	CTD-2349P21.9	ENSG00000266490	17	29119390	29119851	0.28	rs17826255	-2.53	rs1808257	0.156303	4.29	-0.274	268	24	enet	0.13985	3.39e-05	-0.35043	0.72601	0.988142
GTEX7_Caudate_basal_ganglia	ANAPC1P2	ENSG00000231259	2	87257800	87303536	0.5451	rs6718678	-2.17	rs17041053	0.259529	-6.43	0.04	107	6	lasso	0.26	4.69e-11	0.35037	0.72606	0.988142
CMC	SNX9	ENSG00000130340	6	158244296	158366109	0.0901	rs17541089	2.76	rs3805780	0.0576	-5.47	-0.161	572	4	lasso	0.049843	9.73e-07	-0.35	0.72607	0.988142
GTEX7_Spinal_cord_cervical_c-1	RP11-156P1.3	ENSG00000262879	17	45061411	45177689	0.459	rs2004580	2.59	rs11871364	0.02022	-4.18	-1.184	299	22	enet	0.20817	9.82e-06	0.3503	0.72609	0.988142
GTEX7_Caudate_basal_ganglia	NLRC3	ENSG00000167984	16	3589033	3627401	0.5819	rs1617722	-2.75	rs12933120	0.33356	-7.05	0.493	361	17	enet	0.380208	1.47e-16	-0.35032	0.726095	0.988142
GTEX7_Cerebellum	SCGB1B2P	ENSG00000268751	19	35067638	35068606	0.505	rs2923793	-2.41	rs12982680	0.133	-4.75	-0.522	393	8	lasso	0.142783	8.77e-07	0.35027	0.72614	0.988142
CMC	ANAPC7	ENSG00000196510	12	110810705	110841535	0.0861	rs756822	2.54	rs7296679	0.015692	4	-0.002	232	232	blup	0.04487	3.3e-06	-0.35026	0.72614	0.988142
GTEX7_Cerebellar_Hemisphere	PRUNE2	ENSG00000106772	9	79226292	79521003	0.264	rs4532668	-2.57	rs4744803	0.205	5.5	0.595	534	3	lasso	0.15797	2.9e-06	0.350208	0.72618	0.988142
GTEX7_Nucleus_accumbens_basal_ganglia	DLGAP2	ENSG00000198010	8	1449532	1656642	0.2702	rs10111597	3.03	rs9693703	-0.007165	3.28	-0.929	668	668	blup	0.063998	0.00222	-0.3502	0.72619	0.988142
GTEX7_Anterior_cingulate_cortex_BA24	ACTR10	ENSG00000131966	14	58666798	58701750	0.367	rs17094885	3.32	rs7150530	0.11621	5.21	0.334	396	6	lasso	0.2464	2.8e-08	0.3501	0.7262	0.988142
GTEX7_Cerebellar_Hemisphere	SNTG2	ENSG00000172554	2	946554	1371385	0.4202	rs1511324	-2.83	rs6548267	0.264681	5.84	0.317	505	3	lasso	0.26867	4.21e-10	0.35022	0.7262	0.988142
GTEX7_Anterior_cingulate_cortex_BA24	ZNF17	ENSG00000186272	19	57922531	57933307	0.262	rs12459119	3.35	rs7256453	0.0533	-4.47	-0.351	493	6	lasso	0.066458	0.00408	0.35018	0.726206	0.988142
GTEX7_Cortex	METTL21EP	ENSG00000250878	13	103532449	103548383	0.456	rs16961116	-2.84	rs2281885	0.107779	-5.3	1.276	712	712	blup	0.23842	1.13e-09	-0.35018	0.72621	0.988142
GTEX7_Caudate_basal_ganglia	KNSTRN	ENSG00000128944	15	40674922	40686447	0.7266	rs976402	3.13	rs7166991	0.47263	8.85	0.25	393	14	enet	0.50598	1.46e-23	0.35016	0.72622	0.988142
CMC	LRRC38	ENSG00000162494	1	13801445	13840543	0.0533	rs11580598	3.38	rs3795750	0.0306	-4.84	0.561	372	3	lasso	0.046831	2.04e-06	-0.35007	0.72629	0.988142
CMC	RPS6KL1	ENSG00000198208	14	75370657	75390099	0.0402	rs699375	-2.65	rs2286913	0.024155	-4.2	-0.287	389	5	lasso	0.02461	0.000478	0.35	0.72634	0.988142
GTEX7_Cerebellum	DOCK4	ENSG00000128512	7	111366166	111846466	0.3441	rs12705815	-3.28	rs3852333	0.010661	4.09	-0.012	430	6	lasso	0.17797	3.36e-08	0.34998	0.72635	0.988142
GTEX7_Putamen_basal_ganglia	RPL36P4	ENSG00000224497	20	34132175	34132492	0.646	rs2275274	3.13	rs17092784	0.430346	7.11	0.868	314	18	enet	0.4806	2.87e-17	0.35	0.72638	0.988142
GTEX7_Anterior_cingulate_cortex_BA24	GHRLOS	ENSG00000240288	3	10327438	10335133	0.274	rs892608	2.67	rs778041	0.08003	-4.62	-0.332	614	614	blup	0.0739	0.00256	0.3499	0.7264	0.988142
GTEX7_Substantia_nigra	NOS2	ENSG00000007171	17	26083792	26127525	0.633	rs35668234	3.44	rs8082467	0.37244	5.91	-0.616	302	7	lasso	0.34254	8.86e-09	-0.3499	0.7264	0.988142
GTEX7_Caudate_basal_ganglia	RP11-107N15.1	ENSG00000273209	2	202897493	202898260	0.1754	rs4675242	-2.6	rs16839090	0.02595	-4.07	0.667	403	17	enet	0.05368	0.00311	-0.34981	0.72648	0.988142
GTEX7_Caudate_basal_ganglia	SIL1	ENSG00000120725	5	138282409	138629246	0.1072	rs13174863	-3.12	rs1059110	0.050783	4.15	-1.104	247	247	blup	0.084286	0.000256	-0.3498	0.72648	0.988142
GTEX7_Caudate_basal_ganglia	CROT	ENSG00000005469	7	86974997	87029111	0.2198	rs6967992	-2.62	rs2097937	0.064588	4.35	0.683	432	432	blup	0.10586	4.34e-05	0.349729	0.72654	0.988142
GTEX7_Cortex	MDH1B	ENSG00000138400	2	207602487	207630271	0.569	rs1921667	2.78	rs3828294	0.343359	7	0.899	482	30	enet	0.3286	2.24e-13	0.3497	0.72654	0.988142
GTEX7_Cortex	DCLK3	ENSG00000163673	3	36753913	36781352	0.1594	rs17246780	-2.5	rs7639607	0.036911	-3.59	0.427	417	417	blup	0.03653	0.0149	0.34969	0.72657	0.988142
GTEX7_Hippocampus	MLH3	ENSG00000119684	14	75480467	75518235	0.229	rs10133595	-2.53	rs108621	0.035197	3.85	0.543	410	10	enet	0.06977	0.00307	-0.349665	0.72659	0.988142
GTEX7_Substantia_nigra	ANKRD65	ENSG00000235098	1	1353800	1357149	0.626	rs3737728	-2.62	rs1240707	0.083788	-4.57	-0.772	292	292	blup	0.14514	0.000314	0.34962	0.7266	0.988142
GTEX7_Putamen_basal_ganglia	XX-CR54.3	ENSG00000232694	1	248881947	248885506	0.288	rs28449971	2.35	rs11205405	0.053112	-4.27	-0.519	190	190	blup	0.09563	0.000593	0.34962	0.72662	0.988142
GTEX7_Caudate_basal_ganglia	ZNF252P	ENSG00000196922	8	146198975	146228281	0.4467	rs2979287	2.67	rs7824213	0.0925	5.02	1.216	147	147	blup	0.2069	6.92e-09	0.3496	0.726639	0.988142
GTEX7_Spinal_cord_cervical_c-1	RP11-296O14.2	ENSG00000231615	1	173331536	173332872	0.6833	rs10912581	-3.15	rs6674433	0.035748	3.48	-0.424	302	20	lasso	0.181393	3.94e-05	-0.34958	0.72665	0.988142
CMC	ASPH	ENSG00000198363	8	62413116	62627155	0.1058	rs3864668	3.24	rs2350920	0.039555	5.23	0.626	561	4	lasso	0.05653	1.88e-07	-0.349589	0.72665	0.988142
CMC	USP40	ENSG00000085982	2	234384166	234475428	0.1596	rs11680313	2.62	rs838705	0.141704	8.12	0.162	767	767	bslmm	0.144122	3.66e-17	-0.349524	0.726696	0.988142
GTEX7_Spinal_cord_cervical_c-1	ANAPC13	ENSG00000129055	3	134196548	134205558	0.343	rs9874454	2.86	rs11915964	0.17712	-4.29	0.374	469	3	lasso	0.1548	0.000151	-0.34951	0.7267	0.988142
GTEX7_Cerebellar_Hemisphere	NT5C2	ENSG00000076685	10	104845940	104953056	0.188	rs2232662	2.33	rs10883790	0.13259	-5.37	0.677	349	349	blup	0.14271	9.05e-06	-0.349493	0.726719	0.988142
GTEX7_Cerebellum	ZNF155	ENSG00000204920	19	44472014	44502477	0.302	rs204531	3.7	rs393195	0.145	5.4	0.376	483	6	lasso	0.145959	6.56e-07	0.34948	0.72673	0.988142
GTEX7_Putamen_basal_ganglia	CDK18	ENSG00000117266	1	205473723	205501921	0.296	rs4951218	3.31	rs7531623	0.030945	3.53	0.94	538	26	enet	0.036	0.0264	0.34942	0.72677	0.988142
GTEX7_Cerebellum	LINC00320	ENSG00000224924	21	22114908	22175534	0.334	rs6518074	3.43	rs2826516	0.137998	5.29	-0.289	533	3	lasso	0.09971	4.15e-05	-0.34943	0.7268	0.988142
GTEX7_Hypothalamus	GS1-124K5.4	ENSG00000237310	7	65958693	65960461	0.217	rs9986881	-2.23	rs709609	0.199929	5.22	-0.291	243	20	enet	0.18125	2.89e-06	0.34932	0.72685	0.988142
GTEX7_Nucleus_accumbens_basal_ganglia	SLC35G1	ENSG00000176273	10	95653730	95715819	0.29	rs12769135	2.78	rs1223471	0.081328	-4.32	-0.189	474	474	blup	0.11922	3.64e-05	-0.34931	0.72686	0.988142
GTEX7_Cortex	ADHFE1	ENSG00000147576	8	67342420	67383836	0.3705	rs6991418	3.09	rs2719008	0.2613	6.28	0.637	303	4	lasso	0.22014	5.68e-09	0.3493	0.72687	0.988142
CMC	DUS3L	ENSG00000141994	19	5784843	5791249	0.222	rs10406454	-3.13	rs2290776	0.171	-9.53	-0.07	395	9	lasso	0.18962	1.47e-22	0.34928	0.72688	0.988142
GTEX7_Cerebellum	PGS1	ENSG00000087157	17	76374721	76421195	0.2918	rs4796808	-3.03	rs12942703	0.068044	-5.03	0.383	487	4	lasso	0.154	3.19e-07	-0.34927	0.72689	0.988142
GTEX7_Anterior_cingulate_cortex_BA24	ZBED6CL	ENSG00000188707	7	150026938	150029808	0.3432	rs4725848	-2.74	rs11769348	0.101	-4.57	-0.436	352	32	enet	0.1547	1.51e-05	-0.3492	0.7269	0.988142
GTEX7_Cortex	TMED2-DT	ENSG00000247373	12	124066767	124069662	0.5642	rs9697735	-2.57	rs7971779	0.404	7.69	0.266	380	7	lasso	0.42764	4.85e-18	0.349306	0.7269	0.988142
CMC	CERS2	ENSG00000143418	1	150933059	150947479	0.0392	rs1722784	2.04	rs3754211	0.0255	4.58	-0.043	307	307	bslmm	0.019596	0.00166	0.34924	0.72691	0.988142
CMC	CD164	ENSG00000135535	6	109687717	109703762	0.1128	rs1074766	2.88	rs13195517	0.0721	-6.22	1.63	376	376	blup	0.103262	1.55e-12	-0.349	0.72691	0.988142
GTEX7_Cerebellum	POLE	ENSG00000177084	12	133200348	133263951	0.792	rs12581148	3.79	rs4883627	0.722739	10.56	0.328	247	10	lasso	0.71689	1.94e-43	0.349225	0.72692	0.988142
CMC	RET	ENSG00000165731	10	43572475	43625799	0.1703	rs17431892	2.85	rs11239779	0.0382	-4.64	-0.493	409	409	bslmm	0.03929	1.3e-05	-0.34921	0.72693	0.988142
GTEX7_Caudate_basal_ganglia	RP3-402G11.28	ENSG00000273137	22	50646890	50647971	0.224	rs6151425	-3.42	rs5771362	0.007618	3.35	0.609	399	399	blup	0.05333	0.00319	-0.34918	0.72695	0.988142
GTEX7_Caudate_basal_ganglia	FAM153CP	ENSG00000204677	5	177433406	177482560	0.272	rs2973776	-3.81	rs12521560	0.046639	4.41	0.439	365	3	lasso	0.078795	0.000402	0.3492	0.72695	0.988142
GTEX7_Cortex	FARP2	ENSG00000006607	2	242295658	242434256	0.2846	rs35512023	2.24	rs6745662	0.149367	-5.72	0.767	373	15	enet	0.2024	2.63e-08	-0.3491	0.72699	0.988142
CMC	CYTH1	ENSG00000108669	17	76670130	76778379	0.106	rs4796808	-3.03	rs3744793	0.0449	-4.63	0.1	648	26	enet	0.05798	1.31e-07	0.34911	0.727	0.988142
GTEX7_Cerebellar_Hemisphere	RP11-329B9.5	ENSG00000272922	3	184460606	184461072	0.3524	rs4912486	2.95	rs9850765	0.024651	-4.05	0.099	447	447	blup	0.0537	0.00553	-0.349107	0.72701	0.988142
GTEX7_Amygdala	SMC3P1	ENSG00000231822	2	99718481	99719215	0.179	rs6542834	2.56	rs3792146	0.00446	3.39	-0.308	297	297	blup	0.06722	0.00877	-0.3491	0.72704	0.988142
GTEX7_Cerebellum	PYROXD2	ENSG00000119943	10	100143322	100174941	0.2114	rs10748733	-2.86	rs2147901	0.056502	4.42	-0.214	494	494	blup	0.04158	0.00658	0.3491	0.72704	0.988142
GTEX7_Cerebellar_Hemisphere	GRAMD1C	ENSG00000178075	3	113547029	113666021	0.3763	rs17667362	-2.62	rs13096064	0.176752	-4.96	-1.153	385	24	enet	0.24689	2.62e-09	0.349011	0.72708	0.988142
CMC	SNAPC5	ENSG00000174446	15	66782473	66790151	0.0804	rs9652479	-2.73	rs7167217	-0.001034	3.29	1.605	560	560	bslmm	0.0049	0.0735	0.34901	0.72708	0.988142
GTEX7_Cerebellar_Hemisphere	KM-PA-2	ENSG00000204775	8	145317003	145331153	0.457	rs6558292	3.8	rs7838717	0.21985	-5.87	-0.435	221	17	enet	0.31034	1.1e-11	0.34895	0.727126	0.988142
GTEX7_Cerebellar_Hemisphere	RP11-266L9.3	ENSG00000262700	16	25104708	25106576	0.705	rs8052587	3.13	rs7498466	0.24967	-5.91	0.797	398	13	lasso	0.42885	9.56e-17	-0.3488	0.727202	0.988142
GTEX7_Cerebellar_Hemisphere	RP11-722E23.2	ENSG00000272338	8	33218361	33218933	0.147	rs10954910	2.86	rs2676403	0.12817	4.3	0.478	237	4	lasso	0.11466	7.08e-05	0.34875	0.727276	0.988142
GTEX7_Hypothalamus	ZNF565	ENSG00000196357	19	36673188	36737159	0.224	rs12460721	-2.39	rs2972544	0.076414	-4.17	-0.279	330	330	blup	0.09261	0.000842	-0.34872	0.7273	0.988142
GTEX7_Substantia_nigra	DNAJC15	ENSG00000120675	13	43597339	43683045	0.613	rs2296112	-2.54	rs17553284	0.41907	-5.85	-0.408	600	6	lasso	0.37142	1.51e-09	0.3487	0.7273	0.988142
CMC	CRHR2	ENSG00000106113	7	30692200	30739745	0.0561	rs28362731	3.09	rs2391870	0.040793	5.46	0.602	497	12	enet	0.04233	6.15e-06	0.3487	0.72732	0.988142
GTEX7_Hypothalamus	ATXN3	ENSG00000066427	14	92524896	92572965	0.319	rs11623185	2.79	rs7143288	0.03736	3.28	-1.061	524	524	blup	0.0919	0.000882	-0.3487	0.72734	0.988142
GTEX7_Cortex	MALRD1	ENSG00000204740	10	19492779	20079330	0.416	rs12262594	2.73	rs11010119	0.088262	-5.33	0.508	568	6	lasso	0.1808	1.64e-07	-0.34866	0.727341	0.988142
GTEX7_Spinal_cord_cervical_c-1	FOXRED1	ENSG00000110074	11	126138950	126148026	0.531	rs2226935	3.07	rs596077	0.0795	3.69	-1.094	651	651	blup	0.1108	0.00131	0.3486	0.72738	0.988142
GTEX7_Putamen_basal_ganglia	ZNF670-ZNF695	ENSG00000135747	1	247108849	247242113	0.278	rs4362022	-3.35	rs10924903	0.100604	-4.44	1.02	465	8	lasso	0.1507	1.65e-05	-0.34859	0.7274	0.988142
GTEX7_Cerebellum	FBLL1	ENSG00000188573	5	167956121	167957639	0.4643	rs1477307	2.959	rs6873664	0.367	7.58	0.336	612	6	lasso	0.32711	6.91e-15	0.3485	0.72744	0.988142
GTEX7_Frontal_Cortex_BA9	GOLGA2P9	ENSG00000269332	19	22779059	22786352	0.257	rs2957807	-2.18	rs10420442	0.019598	3.72	0.798	306	306	blup	0.057601	0.00527	-0.34852	0.72745	0.988142
GTEX7_Anterior_cingulate_cortex_BA24	ZNF350-AS1	ENSG00000269235	19	52452387	52484620	0.425	rs736574	2.68	rs8112515	0.144	5.24	-0.616	624	17	enet	0.227313	1.09e-07	0.3485	0.727464	0.988142
CMC	METTL15	ENSG00000169519	11	28129795	28355054	0.1103	rs11030129	2.3	rs11030255	0.078523	6.06	-0.17	371	5	lasso	0.09277	2.23e-11	0.34848	0.72748	0.988142
GTEX7_Cortex	FKBP11	ENSG00000134285	12	49315301	49320257	0.24	rs12318285	-2.94	rs3104163	0.141	5.19	0.352	334	4	lasso	0.15295	1.63e-06	0.348469	0.7275	0.988142
GTEX7_Hypothalamus	C12orf73	ENSG00000204954	12	104343980	104359486	0.251	rs4964290	2.75	rs2629793	0.19	-4.75	0.355	637	10	lasso	0.11	0.000285	-0.34842	0.72753	0.988142
GTEX7_Cortex	AGAP4	ENSG00000188234	10	46321042	46349323	0.169	rs12257537	-1.88	rs11239587	0.050659	-4.55	0.726	123	8	enet	0.08611	0.000324	-0.3484	0.727537	0.988142
GTEX7_Frontal_Cortex_BA9	ERV3-1	ENSG00000213462	7	64451187	64467121	0.466	rs2529	2.54	rs517258	0.38166	7.59	-0.336	255	6	lasso	0.44507	1.31e-16	-0.3484	0.72757	0.988142
GTEX7_Amygdala	PHIP	ENSG00000146247	6	79645584	79787953	0.355	rs12215171	-2.47	rs9361491	0.02259	3.45	-0.171	410	410	blup	0.07835	0.00499	0.3483	0.7276	0.988142
GTEX7_Anterior_cingulate_cortex_BA24	ALG8	ENSG00000159063	11	77811982	77850706	0.387	rs669010	2.15	rs977978	0.21028	5.76	-0.149	343	3	lasso	0.2511	2e-08	-0.34829	0.7276	0.988142
GTEX7_Nucleus_accumbens_basal_ganglia	WDR73	ENSG00000177082	15	85185999	85197574	0.406	rs41492149	2.82	rs1107179	0.23674	-5.68	-0.396	376	4	lasso	0.23456	3.64e-09	0.3483	0.7276	0.988142
GTEX7_Substantia_nigra	GALNT6	ENSG00000139629	12	51745031	51786651	0.57	rs7138860	3.37	rs2288369	0.29896	-5.36	0.327	412	6	lasso	0.28295	2.72e-07	-0.3483	0.7276	0.988142
GTEX7_Substantia_nigra	RP3-393E18.2	ENSG00000237927	6	160007987	160010201	0.329	rs648853	-2.88	rs4708839	-0.00286	3.71	1.551	560	4	lasso	0.0098	0.187	0.34832	0.727601	0.988142
GTEX7_Caudate_basal_ganglia	KIF6	ENSG00000164627	6	39297766	39693181	0.3282	rs16891937	3.5	rs724101	0.05472	4.84	-0.348	533	5	lasso	0.0732	0.000633	-0.3483	0.72762	0.988142
GTEX7_Cortex	ASRGL1	ENSG00000162174	11	62104920	62160882	0.217	rs6591673	3.19	rs2463836	0.052331	3.89	-0.099	428	4	lasso	0.03128	0.0225	-0.34828	0.72763	0.988142
GTEX7_Caudate_basal_ganglia	NPIPA8	ENSG00000214940	16	18411799	18441131	0.1578	rs7189715	2.96	rs7201086	0.006181	-3.32	-0.657	163	3	lasso	0.006955	0.16	-0.34822	0.727674	0.988142
GTEX7_Caudate_basal_ganglia	TBC1D2	ENSG00000095383	9	100961311	101017915	0.3952	rs11794723	-3.14	rs2900463	0.20226	-6.48	-0.044	604	20	enet	0.31178	2.59e-13	0.34818	0.727705	0.988142
GTEX7_Hippocampus	ST20	ENSG00000180953	15	80191182	80216044	0.672	rs17183085	-2.72	rs4778733	0.151	-4.96	0.412	577	37	enet	0.36646	1.49e-12	0.348142	0.72773	0.988142
GTEX7_Cerebellum	CCDC154	ENSG00000197599	16	1484384	1494557	0.6806	rs12929353	-2.75	rs34470360	0.329162	7.8	-1.139	480	8	lasso	0.472411	6.12e-23	-0.34813	0.727744	0.988142
GTEX7_Cerebellar_Hemisphere	PRMT7	ENSG00000132600	16	68344877	68392466	0.256	rs7196495	2.23	rs11548855	0.047972	-4.88	0.731	317	14	enet	0.16301	1.98e-06	-0.3481	0.727799	0.988142
GTEX7_Putamen_basal_ganglia	RP11-689P11.2	ENSG00000205959	4	8483997	8514337	0.395	rs1357482	2.9	rs2631738	0.16493	-5.48	0.492	472	472	blup	0.16527	6.25e-06	0.34808	0.7278	0.988142
GTEX7_Cerebellum	ABCC8	ENSG00000006071	11	17414432	17498449	0.427	rs537393	-4.09	rs2074312	0.166269	6.33	0.937	510	19	enet	0.21402	1.04e-09	0.348	0.72781	0.988142
GTEX7_Cortex	LINC00920	ENSG00000246898	16	66442427	66446038	0.3832	rs235125	-2.96	rs2289149	0.335063	-6.77	0.348	510	1	lasso	0.32753	2.49e-13	-0.348	0.72784	0.988142
GTEX7_Nucleus_accumbens_basal_ganglia	CTD-2587M2.1	ENSG00000249476	5	108572821	108662070	0.199	rs10038829	-3.12	rs439182	0.058899	4.63	0.348	373	1	lasso	0.04515	0.00893	0.348	0.72784	0.988142
CMC	CDK9	ENSG00000136807	9	130547958	130553066	0.0526	rs7868260	-2.74	rs3217751	0.067024	5.64	-0.348	379	1	lasso	0.05874	1.09e-07	-0.348	0.72784	0.988142
CMC	AP4B1	ENSG00000134262	1	114437370	114447823	0.1532	rs11102772	2.84	rs17464525	0.199	-9.59	-0.239	469	4	lasso	0.196071	2.4e-23	0.34798	0.72786	0.988142
GTEX7_Frontal_Cortex_BA9	ACSS3	ENSG00000111058	12	81331594	81650533	0.463	rs12369353	-2.88	rs11114638	0.01524	-3.7	0.46	400	10	lasso	0.0776	0.00137	-0.34796	0.7279	0.988142
GTEX7_Hypothalamus	RP11-110I1.14	ENSG00000271751	11	118935974	118936388	0.262	rs3825059	2.53	rs1784461	0.17639	-4.69	-0.317	378	5	lasso	0.14863	2.44e-05	0.3479	0.72792	0.988142
GTEX7_Cerebellar_Hemisphere	CEP85L	ENSG00000111860	6	118781935	119031238	0.2383	rs1688617	-2.21	rs11153771	0.140164	-4.37	-0.444	395	3	lasso	0.1688	1.28e-06	-0.347844	0.72796	0.988142
GTEX7_Cerebellum	SMKR1	ENSG00000240204	7	129142320	129152773	0.4935	rs2402964	-3.45	rs676947	0.250262	6.31	-0.108	334	9	lasso	0.260057	1e-11	-0.34779	0.728	0.988142
GTEX7_Frontal_Cortex_BA9	SUCLA2-AS1	ENSG00000227848	13	48575525	48576688	0.139	rs411862	3.14	rs9534767	-0.00548	-3.66	-1.121	371	23	enet	0.03274	0.0284	0.3478	0.728	0.988142
CMC	RUNX2	ENSG00000124813	6	45295894	45632086	0.077	rs6930715	-2.51	rs13201287	0.0323	-5.42	-0.299	500	4	lasso	0.031725	8.3e-05	0.348	0.72806	0.988142
GTEX7_Anterior_cingulate_cortex_BA24	GFER	ENSG00000127554	16	2034208	2037750	0.437	rs30991	3.12	rs7190034	0.024976	3.7	-1.527	436	18	enet	0.0994	0.000521	-0.3477	0.7281	0.988142
GTEX7_Anterior_cingulate_cortex_BA24	ACAA2	ENSG00000167315	18	47309869	47340330	0.322	rs8097868	-2.7	rs2457971	0.0032	3.57	-0.059	566	566	blup	0.075672	0.0023	0.348	0.7281	0.988142
GTEX7_Cerebellum	TMEM121B	ENSG00000183307	22	17597189	17602257	0.424	rs17808446	-3.1	rs1047929	0.096899	5.37	-0.807	509	9	lasso	0.232656	1.64e-10	-0.34766	0.7281	0.988142
GTEX7_Cortex	MRM2	ENSG00000122687	7	2273866	2281840	0.2435	rs6963924	-2.82	rs7799006	0.169057	5.27	0.401	420	4	lasso	0.10323	8.56e-05	0.34764	0.728108	0.988142
CMC	FAM177A1	ENSG00000151327	14	35514113	35582336	0.0719	rs8015303	-2.44	rs8019741	0.052955	-5.01	-0.358	383	383	bslmm	0.04164	7.3e-06	0.34763	0.72811	0.988142
GTEX7_Nucleus_accumbens_basal_ganglia	VILL	ENSG00000136059	3	38029550	38048679	0.5526	rs6550483	2.37	rs11715770	0.242143	-5.88	0.642	419	419	blup	0.23793	2.73e-09	0.3476	0.72812	0.988142
CMC	MTERF4	ENSG00000122085	2	242011584	242041747	0.4239	rs3828345	-3.32	rs1062748	0.17025	9.73	-1.139	442	6	lasso	0.341485	5.84e-43	0.347612	0.728131	0.988142
GTEX7_Cortex	BOLA3-AS1	ENSG00000225439	2	74375136	74377188	0.2933	rs6740802	2.23	rs828888	0.217107	-5.76	-0.263	357	2	lasso	0.2186	6.51e-09	0.3476	0.72815	0.988142
GTEX7_Caudate_basal_ganglia	GGCT	ENSG00000006625	7	30536237	30591095	0.2439	rs28362731	3.09	rs38494	0.124882	5.1	0.399	455	3	lasso	0.14611	1.47e-06	0.347525	0.7282	0.988142
GTEX7_Cerebellum	FKBP15	ENSG00000119321	9	115923286	115983641	0.2487	rs10981864	-2.7	rs7853006	0.00083	-3.64	1.101	584	37	enet	0.12614	3.95e-06	-0.34752	0.7282	0.988142
GTEX7_Substantia_nigra	OR2L2	ENSG00000203663	1	248201474	248202607	0.48	rs10925076	-2.5	rs6664332	0.247364	4.46	-0.014	395	5	lasso	0.1804	5.68e-05	-0.34758	0.7282	0.988142
GTEX7_Spinal_cord_cervical_c-1	CCDC154	ENSG00000197599	16	1484384	1494557	0.499	rs12929353	-2.72	rs8061842	0.02308	3.88	0.499	477	7	lasso	0.0734	0.00794	0.34751	0.72821	0.988142
GTEX7_Caudate_basal_ganglia	UVSSA	ENSG00000163945	4	1341054	1381837	0.3458	rs2279186	2.59	rs6599308	0.21434	5.55	-0.126	375	8	lasso	0.22102	1.89e-09	-0.3475	0.72824	0.988142
GTEX7_Putamen_basal_ganglia	MARCHF2	ENSG00000099785	19	8478154	8503901	0.551	rs4580307	3.44	rs17160520	0.386	6.76	-0.261	352	3	lasso	0.40787	3.67e-14	-0.34746	0.728247	0.988142
GTEX7_Cerebellar_Hemisphere	SPPL3	ENSG00000157837	12	121200313	121342174	0.2967	rs3850521	2.59	rs668622	0.131431	4.9	-0.903	461	461	blup	0.14556	7.33e-06	0.3474	0.72829	0.988142
GTEX7_Cerebellum	ZNF169	ENSG00000175787	9	97021593	97063736	0.2774	rs1421134	2.4	rs9409512	0.14141	5.39	1.047	428	8	lasso	0.14373	8.04e-07	0.34737	0.72832	0.988142
GTEX7_Nucleus_accumbens_basal_ganglia	RP13-766D20.2	ENSG00000229848	17	79481073	79494802	0.2762	rs2659015	2.84	rs7342974	0.190815	5.2	-0.377	311	3	lasso	0.177042	4.11e-07	-0.3473	0.72837	0.988142
GTEX7_Frontal_Cortex_BA9	RP11-339B21.14	ENSG00000273281	9	131068269	131068629	0.2547	rs7868260	-2.74	rs2240960	0.0933	-4.22	0.12	286	9	enet	0.11993	7.74e-05	0.3473	0.72838	0.988142
CMC	CDH13	ENSG00000140945	16	82660408	83830204	0.0995	rs432223	3.96	rs9933518	-0.002142	4.34	-0.31	2038	2038	blup	0.01929	0.00179	0.3472	0.72841	0.988142
GTEX7_Cortex	SUN3	ENSG00000164744	7	48026745	48068716	0.2	rs11760486	-2.92	rs7341420	0.049032	4.06	0.142	524	4	lasso	0.11789	2.71e-05	-0.34723	0.728417	0.988142
GTEX7_Putamen_basal_ganglia	GTF2IP14	ENSG00000226002	7	64544481	64560610	0.4224	rs2529	2.54	rs3807069	0.254171	6.69	-0.182	233	4	lasso	0.28989	7.85e-10	-0.3472	0.72844	0.988142
CMC	KIF3B	ENSG00000101350	20	30865467	30922814	0.0657	rs6089127	2.67	rs4911093	0.049778	5.46	-0.024	355	355	blup	0.05526	2.57e-07	-0.3472	0.728465	0.988142
GTEX7_Hypothalamus	INTS4L2	ENSG00000232270	7	65112777	65180636	0.287	rs4718262	-3.02	rs4718222	0.14227	4.91	-0.125	189	189	blup	0.2102	4.09e-07	0.34715	0.72848	0.988142
CMC	SDHB	ENSG00000117118	1	17345217	17380665	0.0334	rs11203332	-2.19	rs12073028	0.0243	-4.02	-1.441	361	361	blup	0.017069	0.00312	-0.34714	0.72848	0.988142
GTEX7_Anterior_cingulate_cortex_BA24	RP11-98I9.4	ENSG00000228506	6	99872798	99879249	0.514	rs9495145	-2.8	rs6570064	0.417419	6.81	-0.101	476	6	lasso	0.44411	2.12e-15	-0.3471	0.7285	0.988142
GTEX7_Hippocampus	UBE2U	ENSG00000177414	1	64669310	64733051	0.579	rs1260817	2.37	rs825239	0.259084	5.74	-1.177	499	499	blup	0.36555	1.61e-12	-0.34718	0.7285	0.988142
GTEX7_Anterior_cingulate_cortex_BA24	RPS9	ENSG00000170889	19	54704610	54752862	0.56	rs7253869	3.12	rs17239559	0.245	-5.25	0.772	480	11	lasso	0.218159	2.08e-07	-0.3471	0.728518	0.988142
GTEX7_Cerebellar_Hemisphere	TRAF3IP3	ENSG00000009790	1	209929377	209955668	0.317	rs11119300	-3.22	rs7548781	0.158	-4.83	0.423	513	11	lasso	0.096587	0.000261	-0.34704	0.72856	0.988142
GTEX7_Cerebellum	PPIE	ENSG00000084072	1	40157854	40229586	0.7119	rs784623	-2.84	rs7518431	0.414	8.05	-0.597	389	29	enet	0.43799	7.5e-21	-0.34704	0.72856	0.988142
GTEX7_Substantia_nigra	GPR27	ENSG00000170837	3	71803201	71805647	0.62	rs9865527	-3.48	rs7642040	0.01554	3.76	-0.436	559	559	blup	0.096234	0.00313	-0.347	0.72858	0.988142
GTEX7_Cerebellar_Hemisphere	FKBP9	ENSG00000122642	7	32997017	33046543	0.2719	rs9690597	2.85	rs10252042	0.223614	-5.34	-0.196	329	6	lasso	0.231766	9.07e-09	0.347	0.728584	0.988142
GTEX7_Caudate_basal_ganglia	LINC02145	ENSG00000250490	5	6310554	6339997	0.4712	rs4702360	2.48	rs4592	0.250175	6.45	0.78	635	32	enet	0.239462	3.36e-10	0.347	0.7286	0.988142
GTEX7_Hippocampus	EMC1	ENSG00000127463	1	19542158	19578046	0.457	rs7539841	-3.13	rs3748759	0.293367	-5.84	-0.286	505	5	lasso	0.24032	3.27e-08	0.34703	0.7286	0.988142
GTEX7_Hippocampus	STXBP5-AS1	ENSG00000233452	6	147163037	147525750	0.42	rs12213083	2.61	rs9377033	-0.007626	-3.38	-0.837	431	431	blup	0.0821	0.0014	-0.34705	0.7286	0.988142
GTEX7_Cortex	TEKT3	ENSG00000125409	17	15207128	15244958	0.2798	rs12944789	2.55	rs2938158	0.024673	-4.34	0.41	474	4	lasso	0.0181	0.0647	-0.34696	0.72862	0.988142
GTEX7_Amygdala	THOC7	ENSG00000163634	3	63819546	63849579	0.424	rs40610	-3.17	rs1901304	-0.011506	-3.39	0.954	604	604	blup	0.09653	0.00198	0.3469	0.72865	0.988142
CMC	PKD2L1	ENSG00000107593	10	102047903	102090243	0.2107	rs11190604	2.59	rs7084075	0.12	7.87	0.445	414	6	lasso	0.13599	3.16e-16	0.3469	0.72867	0.988142
GTEX7_Cerebellum	PREPL	ENSG00000138078	2	44543420	44589001	0.274	rs343939	-2.93	rs12472538	0.055177	-4.66	0.674	459	459	blup	0.108658	1.88e-05	-0.34689	0.72868	0.988142
GTEX7_Amygdala	CSGALNACT1	ENSG00000147408	8	19261672	19615540	0.406	rs1574287	2.75	rs4431609	0.26009	5.44	0.086	673	6	lasso	0.2651	2.01e-07	-0.3469	0.72869	0.988142
GTEX7_Nucleus_accumbens_basal_ganglia	APPL1	ENSG00000157500	3	57261765	57307496	0.1569	rs1872943	-3.77	rs10510792	-0.001704	-3.91	-0.217	398	398	blup	0.05768	0.00354	-0.3468	0.72872	0.988142
CMC	SLC26A8	ENSG00000112053	6	35911291	35992645	0.255	rs7775107	2.22	rs7743315	0.228	-10.44	0.496	421	3	lasso	0.241489	4.51e-29	-0.347	0.72872	0.988142
GTEX7_Cortex	U91328.19	ENSG00000272462	6	25992890	26002003	0.376	rs4712972	2.42	rs10484432	0.240822	-6.44	0.192	691	7	lasso	0.266941	8.49e-11	-0.3468	0.72874	0.988142
CMC	EPDR1	ENSG00000086289	7	37723446	37991543	0.2404	rs10226230	2.84	rs1349394	0.107193	7.42	0.224	597	10	lasso	0.11938	2.44e-14	0.34681	0.72874	0.988142
GTEX7_Cerebellum	CD209	ENSG00000090659	19	7804879	7812464	0.642	rs4580307	3.44	rs4804802	0.323	-7.04	0.613	399	16	enet	0.34144	1.33e-15	-0.34674	0.72879	0.988142
GTEX7_Anterior_cingulate_cortex_BA24	RP11-33B1.1	ENSG00000245958	4	120375946	120473180	0.5617	rs12502497	2.25	rs6846442	0.430427	-7.34	0.261	418	11	lasso	0.51558	1.34e-18	-0.3467	0.7288	0.988142
GTEX7_Cerebellum	C1orf146	ENSG00000203910	1	92683497	92711370	0.1312	rs17573483	-2.76	rs1386585	-0.00472	-3.33	0.434	357	357	blup	0.02161	0.0385	0.34662	0.72888	0.988142
GTEX7_Cerebellar_Hemisphere	PITRM1	ENSG00000107959	10	3179920	3215003	0.372	rs12242262	3.06	rs4881111	0.181731	-5.35	0.939	733	42	enet	0.07402	0.0013	-0.34661	0.728884	0.988142
GTEX7_Cerebellum	TMEM159	ENSG00000011638	16	21169698	21191937	0.323	rs8049411	2.89	rs3213646	0.024292	4.08	-0.421	272	272	blup	0.058387	0.00153	-0.34659	0.728896	0.988142
GTEX7_Anterior_cingulate_cortex_BA24	OSGIN2	ENSG00000164823	8	90914087	90940116	0.262	rs7813356	2.62	rs40459	0.04808	-4.49	0.326	359	359	blup	0.1146	0.0002	-0.3465	0.72896	0.988142
GTEX7_Hippocampus	RP11-72I8.1	ENSG00000260735	16	15188268	15203054	0.2693	rs153804	2.28	rs2966157	0.1366	4.15	0.248	102	102	blup	0.14619	2.23e-05	0.34648	0.72899	0.988142
GTEX7_Hypothalamus	RP11-91J19.4	ENSG00000272005	8	424455	427966	0.424	rs10098619	-2.48	rs17665621	0.0423	-4.54	0.251	429	429	blup	0.1935	1.27e-06	-0.3464	0.72902	0.988142
GTEX7_Cerebellar_Hemisphere	FTOP1	ENSG00000226491	2	43024365	43025852	0.3757	rs10495897	2.5	rs3816183	0.121734	4.66	-1.284	453	453	blup	0.17643	7.14e-07	0.34627	0.7291	0.988142
GTEX7_Cerebellum	MCF2L-AS1	ENSG00000235280	13	113621798	113623138	0.5708	rs17694810	-2.47	rs1317506	0.21989	5.93	-0.9	447	40	enet	0.19697	5.49e-09	-0.34628	0.7291	0.988142
GTEX7_Nucleus_accumbens_basal_ganglia	RP11-585P4.5	ENSG00000257497	12	75877904	75883600	0.142	rs1275546	2.84	rs7315474	0.066114	-4.13	0.208	504	5	lasso	0.087446	0.000392	-0.3464	0.7291	0.988142
GTEX7_Cerebellar_Hemisphere	ERV3-1	ENSG00000213462	7	64451187	64467121	0.3558	rs2529	2.54	rs2140724	0.423643	-7.67	0.421	255	6	lasso	0.450776	8.57e-18	-0.3463	0.72911	0.988142
GTEX7_Frontal_Cortex_BA9	BTBD1	ENSG00000064726	15	83685174	83736106	0.152	rs17158916	2.56	rs7163840	0.00942	3.66	0.692	339	339	blup	0.09693	0.000372	0.34629	0.729123	0.988142
GTEX7_Substantia_nigra	GNE	ENSG00000159921	9	36214438	36277053	0.389	rs7854544	3.66	rs4144593	0.201649	4.07	-0.17	395	6	lasso	0.20156	1.98e-05	0.3463	0.72914	0.988142
GTEX7_Caudate_basal_ganglia	ZNF460-AS1	ENSG00000267871	19	57778588	57791702	0.275	rs12459119	3.35	rs7247503	0.0336	-4.78	0.65	507	6	lasso	0.162751	3.5e-07	-0.34626	0.72915	0.988142
GTEX7_Frontal_Cortex_BA9	DHX34	ENSG00000134815	19	47852538	47885961	0.543	rs2042286	-2.62	rs4802352	0.169846	4.85	-1.105	351	351	blup	0.187058	6.68e-07	0.34623	0.72917	0.988142
GTEX7_Putamen_basal_ganglia	FAAH	ENSG00000117480	1	46859937	46879520	0.232	rs4420029	2.9	rs2145408	-0.001521	-3.53	1.191	359	359	blup	0.09241	0.000728	0.34622	0.72918	0.988142
GTEX7_Cerebellum	SCN2A	ENSG00000136531	2	166095912	166248818	0.3513	rs777341	3.15	rs4667810	0.021177	3.72	1.225	392	392	blup	0.035953	0.0108	-0.3462	0.7292	0.988142
CMC	IMMP2L	ENSG00000184903	7	110303110	111202573	0.0465	rs4727740	2.55	rs214456	0.003355	-4.03	-1.217	659	659	blup	0.00462	0.0794	0.34618	0.7292	0.988142
GTEX7_Cerebellum	AC159540.14	ENSG00000235833	2	98140412	98141439	0.6011	rs12989231	-2.13	rs3906948	0.411052	8.16	0.474	122	7	enet	0.400678	1e-18	0.34609	0.72927	0.988142
GTEX7_Cerebellum	AP001596.6	ENSG00000232692	21	27750871	27844017	0.27	rs458546	-3.06	rs457581	0.064079	-4.91	0.382	614	5	lasso	0.03948	0.0079	-0.34606	0.7293	0.988142
GTEX7_Substantia_nigra	RP11-341N2.1	ENSG00000261186	2	243029505	243030608	0.56	rs4973660	3.743	rs4973686	0.228068	5.51	0.39	90	7	lasso	0.249585	1.66e-06	0.34606	0.7293	0.988142
CMC	ATP13A4	ENSG00000127249	3	193119866	193310900	0.0882	rs12696666	2.37	rs281816	-0.001785	-3.48	-0.241	516	516	blup	0.00877	0.026	0.34602	0.72933	0.988142
GTEX7_Frontal_Cortex_BA9	BSN-DT	ENSG00000226913	3	49586739	49591799	0.2013	rs35713889	2.9	rs1568661	0.225274	-5.32	0.346	303	1	lasso	0.20036	2.51e-07	-0.346	0.72934	0.988142
GTEX7_Putamen_basal_ganglia	RP11-379H18.1	ENSG00000271122	7	35734824	35739023	0.4862	rs9969168	3.13	rs10261410	0.150021	-4.83	1.246	543	543	blup	0.12367	9.75e-05	-0.34595	0.72938	0.988142
GTEX7_Anterior_cingulate_cortex_BA24	PSPC1P1	ENSG00000227879	13	19775777	19801572	0.268	rs13378194	3.36	rs1475325	0.21953	4.92	-0.276	338	4	lasso	0.15148	1.87e-05	-0.34595	0.7294	0.988142
GTEX7_Frontal_Cortex_BA9	FSIP2-AS2	ENSG00000226747	2	186584601	186605206	0.6329	rs17403192	1.78	rs10931190	0.58942	8.38	0.324	294	6	lasso	0.58042	1.2e-23	0.34587	0.7294	0.988142
GTEX7_Anterior_cingulate_cortex_BA24	AK8	ENSG00000165695	9	135600965	135754164	0.3202	rs541142	3.79	rs1062218	0.270145	-5.65	-1.06	561	5	lasso	0.22941	9.43e-08	0.3458	0.72946	0.988142
GTEX7_Putamen_basal_ganglia	EME2	ENSG00000197774	16	1823208	1831709	0.319	rs30991	3.12	rs2235648	0.127592	4.62	-0.563	475	7	lasso	0.0837	0.00127	-0.34583	0.72947	0.988142
GTEX7_Cerebellum	RAB29	ENSG00000117280	1	205737114	205744588	0.3681	rs4951218	3.31	rs708723	0.188	-5.69	-0.406	402	5	lasso	0.10046	3.88e-05	0.34582	0.72948	0.988142
GTEX7_Cortex	LINC01085	ENSG00000248698	4	14113592	14141676	0.3167	rs3096566	3.46	rs11734304	0.02785	-3.9	-0.753	590	590	blup	0.13647	6.17e-06	0.34581	0.72948	0.988142
GTEX7_Cortex	CLN6	ENSG00000128973	15	68499330	68549549	0.257	rs3784711	2.69	rs11071990	0.013529	3.78	0.961	485	484	blup	0.007266	0.162	-0.34575	0.72953	0.988142
GTEX7_Substantia_nigra	DESI1	ENSG00000100418	22	41994032	42017100	0.518	rs139515	-2.59	rs6002609	-0.005822	-3.49	-0.636	313	313	blup	0.2116	1.19e-05	-0.34575	0.729534	0.988142
GTEX7_Cerebellum	RP11-482M8.3	ENSG00000269935	16	87634132	87635796	0.3452	rs9934222	3.24	rs17699241	0.015154	-3.55	-0.052	538	538	blup	0.050519	0.00302	-0.34569	0.729579	0.988142
GTEX7_Cerebellar_Hemisphere	TMC3	ENSG00000188869	15	81623558	81666554	0.232	rs950426	-3.44	rs12593367	-0.0022	3.66	-0.693	381	381	blup	0.031171	0.0278	0.34569	0.72958	0.988142
GTEX7_Hippocampus	SORCS2	ENSG00000184985	4	7194265	7744554	0.57	rs4689126	-3.4	rs6832897	0.07095	-4.89	0.815	660	660	blup	0.209895	2.89e-07	0.3457	0.7296	0.988142
GTEX7_Cortex	RP1-90J20.11	ENSG00000261015	6	3025025	3027659	0.842	rs9392487	-3.25	rs6920375	0.140934	-6.17	-0.239	675	675	blup	0.399439	1.23e-16	-0.3456	0.72961	0.988142
GTEX7_Spinal_cord_cervical_c-1	YWHABP1	ENSG00000237557	9	38643039	38643765	0.505	rs11790480	3.25	rs12708274	0.00294	3.41	-0.186	364	15	lasso	0.1194	0.000865	-0.3456	0.729617	0.988142
GTEX7_Cerebellum	ATP6AP1L	ENSG00000205464	5	81575281	81682796	0.7367	rs714206	-2.283	rs226194	0.585	9.51	-0.48	437	12	lasso	0.589389	3.32e-31	-0.3456	0.72963	0.988142
GTEX7_Anterior_cingulate_cortex_BA24	FDXACB1	ENSG00000255561	11	111744780	111751967	0.188	rs2068856	2.54	rs647080	-0.00834	3.12	-0.344	337	337	blup	0.06925	0.00343	0.34558	0.7297	0.988142
GTEX7_Nucleus_accumbens_basal_ganglia	CTD-2541M15.3	ENSG00000271743	8	6473125	6474719	0.5576	rs9720908	3.36	rs11137038	0.101728	-5.02	0.094	901	12	lasso	0.197735	7.76e-08	-0.3455	0.7297	0.988142
GTEX7_Spinal_cord_cervical_c-1	RWDD2B	ENSG00000156253	21	30376705	30391699	0.655	rs17811387	1.79	rs2247809	0.11718	4.57	-0.027	431	431	blup	0.1665	8.37e-05	0.3456	0.7297	0.988142
CMC	HORMAD1	ENSG00000143452	1	150670536	150693364	0.2077	rs2275780	2.05	rs2275235	0.264	11.73	-0.564	308	15	lasso	0.316169	2.94e-39	-0.34536	0.72982	0.988142
GTEX7_Cerebellum	GOLGA8R	ENSG00000186399	15	30695943	30706463	0.167	rs6492918	3.01	rs4779776	0.0875	4.6	-0.33	130	3	lasso	0.05786	0.0016	-0.3453	0.72986	0.988142
GTEX7_Cerebellum	SPAG1	ENSG00000104450	8	101170134	101271506	0.4717	rs7001302	-2.15	rs17420284	0.095023	5.8	1.191	373	44	enet	0.249445	2.99e-11	0.34531	0.72986	0.988142
GTEX7_Cortex	CDH3	ENSG00000062038	16	68670092	68756519	0.152	rs251108	-2.48	rs11075696	0.005378	4.12	-0.752	307	307	blup	0.05262	0.00429	0.3453	0.72986	0.988142
GTEX7_Spinal_cord_cervical_c-1	SMIM26	ENSG00000232388	20	18548064	18550207	0.284	rs16979870	2.52	rs1884789	-0.00952	3.49	-0.995	473	473	blup	0.103606	0.00186	-0.345	0.729863	0.988142
GTEX7_Anterior_cingulate_cortex_BA24	EARS2	ENSG00000103356	16	23533335	23569052	0.426	rs8044984	-3.51	rs1468138	0.302269	-6.31	-0.824	429	7	lasso	0.294	8.45e-10	0.3453	0.72987	0.988142
GTEX7_Frontal_Cortex_BA9	LINC00320	ENSG00000224924	21	22114908	22175534	0.668	rs6518074	3.43	rs229365	0.00231	4.02	-0.344	533	43	enet	0.029592	0.0353	0.3452	0.7299	0.988142
GTEX7_Nucleus_accumbens_basal_ganglia	AGAP4	ENSG00000188234	10	46321042	46349323	0.394	rs12257537	-1.88	rs10751383	0.157499	-5.32	0.17	122	37	enet	0.21537	1.82e-08	-0.34516	0.72997	0.988142
GTEX7_Cerebellar_Hemisphere	ACSM1	ENSG00000166743	16	20634559	20710212	0.412	rs6416610	-2.1	rs2285516	0.17449	5.21	-0.242	392	392	blup	0.21842	2.67e-08	-0.3451	0.729989	0.988142
GTEX7_Caudate_basal_ganglia	RP11-105N14.1	ENSG00000270659	2	214017694	214018383	0.417	rs16849519	-4.23	rs3768788	0.052916	-4.28	0.899	374	56	enet	0.10028	6.89e-05	-0.34514	0.72999	0.988142
GTEX7_Caudate_basal_ganglia	DNAJC15	ENSG00000120675	13	43597339	43683045	0.69	rs2296112	-2.54	rs17553284	0.477306	-8.56	-0.408	602	36	enet	0.55184	1.45e-26	0.3451	0.73	0.988142
GTEX7_Frontal_Cortex_BA9	TBCK	ENSG00000145348	4	106962756	107242652	0.271	rs3113255	-2.91	rs12642454	0.00496	3.69	1.316	314	314	blup	0.04113	0.016	0.3451	0.73	0.988142
GTEX7_Hippocampus	CLDN4	ENSG00000189143	7	73213872	73247014	0.182	rs17339199	2.88	rs10234724	0.11635	4.06	-0.387	293	8	lasso	0.0997	0.000458	-0.3452	0.73	0.988142
GTEX7_Frontal_Cortex_BA9	FTSJ3	ENSG00000108592	17	61896793	61907372	0.46	rs3809721	2.99	rs1877318	0.42	-7.28	-0.353	329	6	lasso	0.40277	9.37e-15	0.3451	0.73002	0.988142
GTEX7_Anterior_cingulate_cortex_BA24	ZNF793-AS1	ENSG00000266916	19	37988063	37997948	0.166	rs11668709	-1.61	rs2927743	-0.00701	-3.5	0.007	272	272	blup	0.023612	0.0609	0.34507	0.730045	0.988142
GTEX7_Amygdala	HSD17B12	ENSG00000149084	11	43577986	43878167	0.744	rs2862667	-2.32	rs1061810	0.415	-6.59	0.038	502	18	lasso	0.42552	4.63e-12	-0.345	0.73007	0.988142
GTEX7_Caudate_basal_ganglia	RP3-402G11.26	ENSG00000273253	22	50637519	50638976	0.567	rs6151425	-3.42	rs760753	0.163492	6.1	0.475	396	5	lasso	0.37782	1.93e-16	0.34503	0.73007	0.988142
GTEX7_Cerebellum	IL9RP3	ENSG00000226942	16	79336	88321	0.438	rs7206329	2.95	rs8466	0.03629	-4.03	-0.082	232	22	enet	0.082786	0.000183	0.34501	0.73009	0.988142
CMC	RNF167	ENSG00000108523	17	4843303	4848517	0.0623	rs12601416	-3.9	rs238224	0.0204	-4.92	0.204	448	11	enet	0.02634	0.000312	0.34495	0.73013	0.988142
CMC	E2F7	ENSG00000165891	12	77415027	77459360	0.164	rs771655	4.54	rs11116780	0.135912	-7.94	0.293	542	4	lasso	0.13279	7.33e-16	-0.34493	0.73015	0.988142
GTEX7_Cerebellar_Hemisphere	C6orf201	ENSG00000185689	6	4079440	4131185	0.3548	rs9504114	2.76	rs715165	0.220855	5.48	-0.314	636	11	lasso	0.1334	1.81e-05	-0.344905	0.73017	0.988142
GTEX7_Caudate_basal_ganglia	RP11-108P20.1	ENSG00000267010	18	56419380	56421709	0.207	rs11152112	3.37	rs12456105	-0.00655	-3.09	-0.726	579	579	blup	0.034949	0.0144	0.3448	0.7302	0.988142
GTEX7_Hippocampus	TMEM229A	ENSG00000234224	7	123670973	123673523	0.279	rs2285996	2.54	rs12532150	0.155903	4.63	-0.062	392	5	lasso	0.1254	8.72e-05	0.3449	0.7302	0.988142
GTEX7_Caudate_basal_ganglia	PWWP3A	ENSG00000160953	19	1285890	1378430	0.42	rs2668432	3.57	rs713042	0.149	5.71	0.074	420	6	lasso	0.188173	3.73e-08	0.34473	0.7303	0.988142
GTEX7_Cerebellum	TMEM128	ENSG00000132406	4	4237269	4249950	0.379	rs10013535	2.73	rs3846232	0.166715	5.24	-0.159	374	5	lasso	0.17906	3.03e-08	-0.34479	0.7303	0.988142
GTEX7_Cerebellum	GNLY	ENSG00000115523	2	85912298	85925977	0.3867	rs10206961	-2.58	rs4240202	0.19346	-5.58	-0.263	474	8	lasso	0.135447	1.71e-06	0.3447	0.73032	0.988142
GTEX7_Anterior_cingulate_cortex_BA24	CTD-3092A11.1	ENSG00000215302	15	30762982	30799826	0.229	rs6492918	3.01	rs4779777	0.121552	-4.47	0.101	133	7	enet	0.09864	0.000547	-0.3446	0.7304	0.988142
GTEX7_Hippocampus	SVIL-AS1	ENSG00000224597	10	29698331	29776674	0.603	rs1763382	-2.58	rs1057952	0.31311	6.18	-0.379	718	5	lasso	0.27592	2.3e-09	-0.34461	0.7304	0.988142
GTEX7_Nucleus_accumbens_basal_ganglia	SLC39A10	ENSG00000196950	2	196440701	196602426	0.1757	rs1355430	2.483	rs186895	0.0456	-3.99	-1.073	337	4	lasso	0.06761	0.0017	0.34458	0.73041	0.988142
CMC	PDC	ENSG00000116703	1	186412698	186430254	0.0954	rs979924	-3.54	rs8824	0.022	4.3	2.381	368	368	bslmm	0.057092	1.64e-07	-0.3445	0.73047	0.988142
GTEX7_Anterior_cingulate_cortex_BA24	HSD3B7	ENSG00000099377	16	30996519	31000473	0.317	rs6565189	2.35	rs11150596	0.05803	3.69	-0.829	231	231	blup	0.103	0.000416	-0.3445	0.73048	0.988142
GTEX7_Anterior_cingulate_cortex_BA24	SCAND2P	ENSG00000176700	15	85174682	85185695	0.438	rs41492149	2.82	rs9744239	0.239188	5.29	0.283	375	5	lasso	0.19763	8.58e-07	0.3445	0.7305	0.988142
GTEX7_Cerebellum	CCDC181	ENSG00000117477	1	169364108	169429907	0.5949	rs3917398	2.44	rs6427191	0.439	-8.5	0.376	581	8	enet	0.43313	1.44e-20	-0.34447	0.7305	0.988142
GTEX7_Spinal_cord_cervical_c-1	RP11-571M6.17	ENSG00000270039	12	58197621	58198198	0.218	rs17568156	-2.25	rs10877008	0.130469	-4.05	0.335	356	2	lasso	0.09	0.00359	-0.34446	0.7305	0.988142
GTEX7_Cerebellum	RP11-378J18.8	ENSG00000272750	1	222832209	222834854	0.4551	rs34270714	3.03	rs17465637	0.329	7.31	-0.386	326	5	lasso	0.31546	2.57e-14	-0.34444	0.73051	0.988142
GTEX7_Frontal_Cortex_BA9	AC006538.1	ENSG00000261342	19	2727741	2729325	0.252	rs7507593	-3.87	rs12608998	0.021792	3.99	-1.59	440	34	enet	0.0175	0.0826	-0.34444	0.730518	0.988142
GTEX7_Caudate_basal_ganglia	SHROOM3	ENSG00000138771	4	77356253	77704406	0.2841	rs4241584	2.72	rs7660542	0.003515	4.15	-0.222	520	520	blup	0.11942	1.41e-05	-0.3444	0.73052	0.988142
GTEX7_Anterior_cingulate_cortex_BA24	PRSS3	ENSG00000010438	9	33750515	33799230	0.2051	rs10971517	2.79	rs12555291	0.033263	-3.81	1.251	302	17	enet	0.04594	0.0147	0.3444	0.73054	0.988142
GTEX7_Hypothalamus	CTA-445C9.15	ENSG00000260065	22	26917949	26921002	0.582	rs5997144	2.87	rs4275	0.473157	7.26	-0.197	781	5	lasso	0.47709	1.11e-16	-0.344382	0.730559	0.988142
GTEX7_Cerebellar_Hemisphere	ZNF33CP	ENSG00000235197	10	38183565	38185594	0.385	rs4934856	-2.18	rs11011230	0.002126	3.28	0.471	295	295	blup	0.0243	0.046	-0.344354	0.73058	0.988142
GTEX7_Hippocampus	AC004980.7	ENSG00000205485	7	76178677	76257299	0.428	rs38700	-2.68	rs35613536	0.225118	6.3	0.408	177	11	enet	0.2522	1.36e-08	0.3444	0.7306	0.988142
CMC	ZNF79	ENSG00000196152	9	130186661	130207651	0.2291	rs3824527	-2.73	rs2248025	0.277239	-11.22	0.599	372	12	enet	0.24528	1.45e-29	-0.34429	0.73063	0.988142
GTEX7_Cerebellum	PTPRCAP	ENSG00000213402	11	67202981	67205538	0.5721	rs2066490	2.47	rs10274	0.568597	-9.33	-0.235	243	12	lasso	0.57326	6.17e-30	0.3443	0.73065	0.988142
GTEX7_Cortex	CEBPE	ENSG00000092067	14	23586513	23588825	0.418	rs223110	2.86	rs8006783	0.030622	-3.93	0.285	471	25	enet	0.174	2.92e-07	-0.34419	0.7307	0.988142
GTEX7_Spinal_cord_cervical_c-1	GTF2IP14	ENSG00000226002	7	64544481	64560610	0.324	rs2529	2.54	rs7792874	0.38613	6.04	-0.561	233	21	enet	0.40601	7.4e-11	-0.3441	0.7307	0.988142
GTEX7_Cerebellar_Hemisphere	HFM1	ENSG00000162669	1	91726323	91870426	0.572	rs7526795	-3.22	rs282057	0.168	4.94	-0.449	526	45	enet	0.138513	1.24e-05	0.34413	0.73075	0.988142
GTEX7_Nucleus_accumbens_basal_ganglia	AC131056.3	ENSG00000267488	17	34510615	34523870	0.2572	rs854663	2.7	rs9899866	-0.006791	3.36	-1.03	290	290	blup	0.08459	0.000485	-0.3441	0.73076	0.988142
GTEX7_Amygdala	SLC4A8	ENSG00000050438	12	51785101	51902980	0.506	rs7138860	3.37	rs2288369	0.292425	-5.17	0.327	414	7	lasso	0.2483	5.41e-07	-0.3441	0.73077	0.988142
GTEX7_Substantia_nigra	ZNF718	ENSG00000250312	4	124386	157779	0.298	rs12511220	2.18	rs7699689	0.03094	3.9	0.319	152	152	blup	0.12099	0.000986	-0.34412	0.7308	0.988142
GTEX7_Caudate_basal_ganglia	LRRN2	ENSG00000170382	1	204586298	204654861	0.3695	rs12059841	-2.85	rs11240325	-0.00708	-3.47	1.171	623	623	blup	0.11863	1.5e-05	-0.34396	0.73087	0.988142
GTEX7_Nucleus_accumbens_basal_ganglia	AC002456.2	ENSG00000223969	7	90219933	90226667	0.6445	rs7800844	-2.55	rs1978093	0.30353	6.55	0.18	450	450	blup	0.311541	3.81e-12	0.34394	0.73089	0.988142
GTEX7_Amygdala	CD5	ENSG00000110448	11	60869867	60895324	0.383	rs2276324	-3.1	rs11603956	-0.00781	3.26	0.697	373	373	blup	0.01405	0.139	-0.3439	0.7309	0.988142
GTEX7_Cerebellar_Hemisphere	GRM3-AS1	ENSG00000233073	7	86413542	86415986	0.1438	rs10808069	-3.47	rs701328	-0.003143	-3.31	-0.236	341	341	blup	0.027282	0.0369	-0.3439	0.730954	0.988142
GTEX7_Caudate_basal_ganglia	RP11-326C3.12	ENSG00000255328	11	327171	330122	0.6857	rs7942030	3.09	rs7944394	0.371121	7.34	0.055	330	5	lasso	0.45832	1.01e-20	-0.3439	0.731	0.988142
GTEX7_Frontal_Cortex_BA9	RP11-384K6.2	ENSG00000225892	4	119553429	119555914	0.205	rs4834665	1.75	rs6811780	0.0579	-4.38	0.853	349	12	enet	0.10275	0.000251	-0.3438	0.731	0.988142
GTEX7_Nucleus_accumbens_basal_ganglia	ADI1	ENSG00000182551	2	3501132	3523507	0.4805	rs13389086	-3.251	rs12052249	0.136	-4.9	1.711	567	36	enet	0.29634	1.56e-11	-0.34379	0.73101	0.988142
GTEX7_Caudate_basal_ganglia	COPA	ENSG00000122218	1	160259063	160313190	0.2854	rs1408597	3.22	rs822450	0.204	-5.75	-0.553	498	4	lasso	0.201699	1.11e-08	0.34373	0.73105	0.988142
GTEX7_Nucleus_accumbens_basal_ganglia	SPATA9	ENSG00000145757	5	94987885	95034415	0.218	rs253715	-2.48	rs411817	0.135823	-4.62	-0.275	400	10	enet	0.10145	0.000138	0.3435	0.73121	0.988142
GTEX7_Nucleus_accumbens_basal_ganglia	FUT10	ENSG00000172728	8	33228342	33330940	0.0973	rs10954910	2.86	rs2732316	0.006809	3.79	0.257	252	252	blup	0.041423	0.0118	0.3435	0.73121	0.988142
GTEX7_Cerebellar_Hemisphere	PIWIL2	ENSG00000197181	8	22132810	22215076	0.306	rs7812900	2.37	rs13259097	0.25455	6.14	0.282	479	10	enet	0.25713	1.12e-09	0.34351	0.731218	0.988142
GTEX7_Nucleus_accumbens_basal_ganglia	ITGAV	ENSG00000138448	2	187454792	187545628	0.1175	rs1451549	2.942	rs17406346	-0.00506	-3.32	-0.328	277	277	blup	0.00501	0.202	0.3435	0.73122	0.988142
GTEX7_Amygdala	AHSA2P	ENSG00000173209	2	61404553	61418338	0.71	rs1177301	-2.67	rs2167565	0.41549	-6.49	0.458	306	11	lasso	0.52066	1.92e-15	-0.3434	0.73126	0.988142
GTEX7_Putamen_basal_ganglia	B3GNTL1	ENSG00000175711	17	80900031	81009686	0.482	rs2246563	-2.83	rs4073038	0.147957	-4.42	-1.119	254	254	blup	0.1728	3.75e-06	0.34341	0.73129	0.988142
GTEX7_Hippocampus	LINC02821	ENSG00000257139	12	70574118	70595784	0.348	rs3970821	3.26	rs4761184	0.224	6.06	0.012	580	17	enet	0.26708	4.49e-09	0.343377	0.73131	0.988142
GTEX7_Frontal_Cortex_BA9	RP11-762H8.2	ENSG00000259562	15	78582869	78583563	0.412	rs11857532	2.69	rs8032417	0.18272	4.99	-0.943	399	10	lasso	0.18559	7.43e-07	-0.34337	0.73132	0.988142
GTEX7_Cerebellar_Hemisphere	FBXO31	ENSG00000103264	16	87360593	87425748	0.612	rs9934222	3.24	rs933717	0.26661	-6.14	0.379	585	32	enet	0.26826	4.36e-10	0.3434	0.731321	0.988142
GTEX7_Spinal_cord_cervical_c-1	ZNF584	ENSG00000171574	19	58912871	58929694	0.256	rs8107849	2.75	rs11671591	0.156444	-3.77	0.454	310	13	lasso	0.10317	0.0019	-0.3433	0.73137	0.988142
GTEX7_Amygdala	RP1-223B1.1	ENSG00000228793	6	3594481	3624981	0.436	rs9392487	-3.25	rs226953	0.2285	-4.75	-0.38	612	4	lasso	0.18574	1.83e-05	0.3432	0.7314	0.988142
GTEX7_Frontal_Cortex_BA9	KLB	ENSG00000134962	4	39408473	39453156	0.622	rs2711990	2.46	rs17510142	0.39	-6.81	-0.211	411	7	lasso	0.45041	7.47e-17	0.3433	0.7314	0.988142
GTEX7_Putamen_basal_ganglia	SLC9A3-AS1	ENSG00000225138	5	473351	480999	0.944	rs2162872	-3.48	rs11134054	0.167991	-5.03	0.862	325	16	lasso	0.638561	7.87e-26	0.343298	0.7314	0.988142
GTEX7_Substantia_nigra	TMPRSS5	ENSG00000166682	11	113558272	113577095	0.693	rs1055076	3	rs4938050	0.40031	5.69	0.438	558	10	lasso	0.3431	8.57e-09	0.34323	0.73142	0.988142
GTEX7_Cortex	CABCOCO1	ENSG00000183346	10	63422719	63526524	0.493	rs10821885	-2.33	rs12781009	0.426354	8.48	-0.309	427	15	enet	0.44149	9.37e-19	-0.34321	0.731439	0.988142
CMC	ZNF382	ENSG00000161298	19	37095719	37119499	0.1328	rs1878926	1.83	rs3108210	0.0518	-6.2	0.138	303	303	blup	0.10985	2.86e-13	-0.34318	0.73146	0.988142
GTEX7_Cerebellar_Hemisphere	RP11-344N10.5	ENSG00000272630	10	74857802	74861055	0.241	rs7893781	-2.18	rs2140933	0.09943	4.4	0.082	219	16	enet	0.09837	0.000229	-0.343168	0.731472	0.988142
GTEX7_Frontal_Cortex_BA9	SLC25A41	ENSG00000181240	19	6426048	6433790	0.686	rs1613070	3.42	rs2860185	0.543378	7.99	-0.338	412	4	lasso	0.521549	2.41e-20	-0.34316	0.731478	0.988142
GTEX7_Hypothalamus	RP11-554D14.4	ENSG00000257951	12	108275019	108277159	0.315	rs2374977	3.15	rs7134063	0.135	-4.14	0.555	484	19	enet	0.0484	0.013	-0.34315	0.73148	0.988142
GTEX7_Caudate_basal_ganglia	TRPM1	ENSG00000134160	15	31293264	31453476	0.6357	rs12442141	3.01	rs3809579	0.42171	7.81	-0.324	450	4	lasso	0.4264	5.9e-19	-0.34313	0.7315	0.988142
GTEX7_Hippocampus	LINC01137	ENSG00000233621	1	37920480	37940012	0.392	rs11264047	2.88	rs2660563	0.168835	4.97	0.412	437	7	lasso	0.18174	2.04e-06	0.34319	0.7315	0.988142
GTEX7_Spinal_cord_cervical_c-1	SETD9	ENSG00000155542	5	56205087	56221359	0.727	rs157604	3.69	rs185220	0.483282	-6.77	0.357	495	11	lasso	0.4752	4.86e-13	-0.3431	0.7315	0.988142
GTEX7_Cerebellar_Hemisphere	CTD-2135J3.3	ENSG00000248896	8	10586824	10628902	0.293	rs10089153	-2.79	rs6999196	-0.00455	-3.46	1.691	684	684	blup	0.00692	0.175	-0.3431	0.731527	0.988142
GTEX7_Caudate_basal_ganglia	PPIP5K2	ENSG00000145725	5	102455853	102548500	0.1189	rs6874368	-3.73	rs32684	0.041257	-3.72	0.297	320	320	blup	0.052316	0.00347	-0.3431	0.73155	0.988142
GTEX7_Nucleus_accumbens_basal_ganglia	ZNF213-AS1	ENSG00000263072	16	3166043	3184883	0.394	rs1617722	-2.75	rs11649450	0.30035	7.25	-0.281	389	16	enet	0.34325	1.82e-13	0.34303	0.73158	0.988142
GTEX7_Cortex	CERS5	ENSG00000139624	12	50523575	50561288	0.6068	rs597770	-2.36	rs3184122	0.306	-6.55	-0.187	309	31	enet	0.3109	1.29e-12	-0.343058	0.7316	0.988142
GTEX7_Nucleus_accumbens_basal_ganglia	ZNF577	ENSG00000161551	19	52359055	52394203	0.629	rs736574	2.68	rs8113388	0.363058	-7.45	0.074	619	15	enet	0.4033	3.83e-16	-0.34298	0.73161	0.988142
CMC	QSOX1	ENSG00000116260	1	180123969	180173165	0.0912	rs16856306	-3.08	rs3842888	0.0414	-4.61	-0.556	480	480	bslmm	0.030898	0.000102	0.34292	0.73166	0.988142
GTEX7_Cortex	TRIM69	ENSG00000185880	15	45021186	45060027	0.367	rs6493103	2.8	rs7182487	0.222767	-6.32	0.435	249	15	enet	0.283612	1.79e-11	-0.34286	0.7317	0.988142
GTEX7_Hippocampus	HSP90AA3P	ENSG00000231434	1	158493462	158495628	0.23	rs13376489	2.62	rs6662382	0.043432	3.77	0.194	513	7	lasso	0.03557	0.0271	0.34284	0.7317	0.988142
GTEX7_Putamen_basal_ganglia	NELFCD	ENSG00000101158	20	57556263	57570188	0.513	rs6026402	3.23	rs2295357	0.16225	-5.05	0.534	555	14	lasso	0.1474	2.06e-05	-0.3428	0.73177	0.988142
GTEX7_Cerebellum	ZNF75A	ENSG00000162086	16	3355406	3368852	0.3997	rs1617722	-2.75	rs17611827	0.152628	-5.25	-0.909	387	6	lasso	0.17702	3.67e-08	0.34277	0.731775	0.988142
GTEX7_Cerebellum	CTD-2651B20.4	ENSG00000259433	15	45622407	45624832	0.4815	rs34806113	2.49	rs1049518	0.409	-8.45	-0.363	325	13	lasso	0.4465	2.35e-21	0.3427	0.73179	0.988142
GTEX7_Frontal_Cortex_BA9	CCDC171	ENSG00000164989	9	15552895	16061661	0.3673	rs540457	2.41	rs7467207	0.135	-5.55	-0.006	455	18	enet	0.16415	3.5e-06	0.3427	0.73183	0.988142
GTEX7_Hippocampus	RNASEH2B-AS1	ENSG00000233672	13	51450822	51484848	0.232	rs17837210	-2.64	rs797515	-0.00401	-3.88	0.766	531	531	blup	0.02881	0.042	-0.34266	0.73185	0.988142
CMC	ALS2CL	ENSG00000178038	3	46710487	46735194	0.2577	rs3828477	-2.65	rs9849060	0.081865	7.36	0.604	352	7	lasso	0.14678	1.8e-17	0.34264	0.73187	0.988142
GTEX7_Cerebellum	PCNT	ENSG00000160299	21	47744036	47865682	0.172	rs34686582	-2.79	rs2839201	0.095267	-4.69	-0.323	454	3	lasso	0.10135	3.59e-05	0.34256	0.7319	0.988142
GTEX7_Caudate_basal_ganglia	LRRC37A15P	ENSG00000230069	4	103648431	103651878	0.1311	rs6846971	2.65	rs9994654	0.116056	-4.95	-0.435	345	6	lasso	0.14048	2.38e-06	0.3426	0.73192	0.988142
CMC	PIWIL4	ENSG00000134627	11	94277006	94354587	0.1022	rs2851584	3.14	rs476209	0.018842	5.17	-1.217	482	31	enet	0.05983	8.32e-08	-0.34257	0.73192	0.988142
GTEX7_Substantia_nigra	PYROXD2	ENSG00000119943	10	100143322	100174941	0.615	rs10748733	-2.86	rs7914401	0.265088	5.56	-0.241	494	33	enet	0.33727	1.21e-08	-0.34256	0.73193	0.988142
GTEX7_Cerebellum	PEAK1	ENSG00000173517	15	77400471	77712486	0.256	rs12899543	-2.58	rs8040318	0.126	5.36	0.11	326	7	lasso	0.13031	2.72e-06	0.3425	0.732	0.988142
GTEX7_Cortex	AL161915.1	ENSG00000212670	1	54569968	54571750	0.2653	rs4927084	2.35	rs1154	0.0898	4.26	1.057	477	5	lasso	0.0769	0.000661	0.342493	0.732	0.988142
GTEX7_Cortex	OGFR	ENSG00000060491	20	61436187	61445352	0.363	rs2427412	2.89	rs6010746	0.098947	-5.3	-0.492	501	50	enet	0.1061	6.86e-05	0.3427	0.732	0.988142
GTEX7_Hippocampus	ACP6	ENSG00000162836	1	147101453	147142618	0.767	rs17160763	-3.04	rs6674938	0.430445	-7.53	-0.432	414	14	lasso	0.54343	2.57e-20	-0.34252	0.732	0.988142
GTEX7_Spinal_cord_cervical_c-1	AGAP4	ENSG00000188234	10	46321042	46349323	0.282	rs12257537	-1.88	rs3780901	0.041921	-3.42	0.17	122	3	lasso	0.02694	0.0755	-0.34247	0.732	0.988142
CMC	CDC16	ENSG00000130177	13	115000362	115038198	0.0513	rs7998914	2.32	rs7994573	0.030277	4.88	-0.895	208	208	bslmm	0.036727	2.43e-05	-0.3424	0.73203	0.988142
GTEX7_Cerebellum	RP11-511H9.3	ENSG00000258230	12	102166892	102167533	0.219	rs12317537	3.47	rs7138845	-0.005149	-3.44	-1.926	467	467	blup	0.03953	0.00787	0.342386	0.73206	0.988142
GTEX7_Hippocampus	DYNC2I1	ENSG00000126870	7	158649269	158749438	0.187	rs1670340	3.25	rs2657381	0.107235	-4.82	0.331	401	4	lasso	0.0774	0.0019	-0.3424	0.7321	0.988142
GTEX7_Frontal_Cortex_BA9	OR7E38P	ENSG00000183444	7	97595402	97596386	0.317	rs865338	3.04	rs17169233	0.137377	4.24	-0.679	344	35	enet	0.14711	1.17e-05	-0.3423	0.73212	0.988142
GTEX7_Cerebellum	SERHL	ENSG00000172250	22	42896585	42908566	0.182	rs733278	3.34	rs4822160	0.109156	-4.46	0.934	407	4	lasso	0.08264	0.000185	-0.34229	0.73214	0.988142
GTEX7_Cerebellum	NIT2	ENSG00000114021	3	100053545	100075710	0.2681	rs16841908	3.1	rs2289506	0.168	-5.67	0.674	369	16	enet	0.12959	2.9e-06	-0.34226	0.73216	0.988142
GTEX7_Caudate_basal_ganglia	AC114730.5	ENSG00000215023	2	242740331	242741322	0.1906	rs4973660	3.93	rs34346880	0.012101	-3.73	-0.486	197	197	blup	0.07763	0.000442	0.34223	0.73218	0.988142
GTEX7_Frontal_Cortex_BA9	THEM5	ENSG00000196407	1	151819739	151826173	0.2313	rs1496037	-2.41	rs3811418	0.102	4.19	-0.181	342	5	lasso	0.076194	0.00151	-0.34222	0.7322	0.988142
GTEX7_Hippocampus	FAM198B-AS1	ENSG00000248429	4	159091904	159124029	0.238	rs1047725	2.73	rs6830702	0.18314	-5.09	0.341	309	3	lasso	0.196548	7.36e-07	-0.3422	0.7322	0.988142
GTEX7_Substantia_nigra	NBPF3	ENSG00000142794	1	21766621	21811498	0.99	rs12141569	-2.59	rs4654947	0.442315	6.3	0.14	379	24	enet	0.50962	9.24e-14	-0.34221	0.7322	0.988142
GTEX7_Nucleus_accumbens_basal_ganglia	ZBTB32	ENSG00000011590	19	36195429	36207940	0.264	rs8108116	-2.83	rs4806187	0.133412	-4.99	-0.291	446	4	lasso	0.11191	6.31e-05	0.34211	0.73227	0.988142
GTEX7_Hypothalamus	TRAF1	ENSG00000056558	9	123664671	123691451	0.2646	rs10984917	-2.4	rs2109895	0.213856	-5.19	-0.328	348	2	lasso	0.235978	6.8e-08	0.3421	0.73228	0.988142
GTEX7_Cortex	TRAPPC12	ENSG00000171853	2	3383446	3488865	0.2908	rs13389086	-3.25	rs10166880	0.098445	4.66	0.532	573	4	lasso	0.1211	2.1e-05	0.3421	0.7323	0.988142
GTEX7_Putamen_basal_ganglia	PRLR	ENSG00000113494	5	35048861	35230794	0.485	rs6893365	3.08	rs9292573	0.154324	-5.36	-0.308	485	9	lasso	0.214116	2.15e-07	0.342106	0.7323	0.988142
GTEX7_Spinal_cord_cervical_c-1	HAUS4	ENSG00000092036	14	23415437	23426370	0.494	rs2065134	-2.58	rs712486	0.17456	4.8	0.023	572	12	enet	0.15232	0.000171	0.3421	0.7323	0.988142
GTEX7_Cerebellum	KIAA1143	ENSG00000163807	3	44779153	44803154	0.3605	rs6441888	3.17	rs6764293	0.266	6.77	-0.207	389	6	lasso	0.24995	2.84e-11	-0.34197	0.73237	0.988142
GTEX7_Hippocampus	ZNF232	ENSG00000167840	17	5008836	5026411	0.209	rs8075412	2.86	rs2641238	0.017376	-4.04	-0.501	431	431	blup	0.04605	0.0138	0.34195	0.73239	0.988142
CMC	PCNT	ENSG00000160299	21	47744036	47865682	0.117	rs34686582	-2.79	rs2839201	0.0918	-7.18	-0.323	440	5	lasso	0.108013	4.58e-13	0.342	0.7324	0.988142
GTEX7_Cortex	FBXO30-DT	ENSG00000235652	6	146136048	146207721	0.355	rs17824144	-1.95	rs426371	0.297334	6.91	-0.647	265	32	enet	0.301865	3.12e-12	0.3418	0.73247	0.988142
GTEX7_Frontal_Cortex_BA9	RP11-9G1.3	ENSG00000250241	4	133996466	134070271	0.21	rs6846610	-2.54	rs17586051	0.0208	-3.52	-0.33	335	2	lasso	0.01523	0.0974	0.3418	0.7325	0.988142
GTEX7_Hippocampus	NOC3L	ENSG00000173145	10	96075004	96122716	0.196	rs12769135	2.78	rs12780491	0.09273	4.61	0.227	331	331	blup	0.08409	0.00124	0.34184	0.7325	0.988142
GTEX7_Hippocampus	PAXIP1-AS1	ENSG00000273344	7	154795158	154797413	0.552	rs12334121	-2.53	rs306273	0.187746	5.5	-0.12	616	15	lasso	0.15	1.73e-05	-0.3418	0.7325	0.988142
CMC	CHAF1A	ENSG00000167670	19	4402659	4445015	0.2407	rs7255851	-3.15	rs11085074	0.14	-8.47	0.093	398	398	bslmm	0.20753	9.23e-25	-0.34179	0.73251	0.988142
GTEX7_Frontal_Cortex_BA9	GATB	ENSG00000059691	4	152591656	152682175	0.184	rs11726420	-2.09	rs2840130	0.0717	-4.52	0.508	391	7	lasso	0.12598	5.1e-05	-0.3417	0.7326	0.988142
GTEX7_Cortex	UBE2J1	ENSG00000198833	6	90036344	90062567	0.318	rs989454	3.19	rs205218	0.000122	3.63	0.973	441	441	blup	0.070708	0.00107	0.3416	0.73262	0.988142
GTEX7_Hippocampus	PSMC5	ENSG00000087191	17	61904512	61909379	0.178	rs3809721	2.99	rs721575	0.048286	-3.81	-0.39	328	328	blup	0.09721	0.000536	-0.34158	0.73267	0.988142
GTEX7_Nucleus_accumbens_basal_ganglia	PRSS30P	ENSG00000172460	16	2889569	2892745	0.289	rs35693349	-2.5	rs11862984	0.204931	5.62	0.574	305	3	lasso	0.31048	4.21e-12	0.34157	0.73268	0.988142
GTEX7_Caudate_basal_ganglia	ZFAND1	ENSG00000104231	8	82613569	82645138	0.2741	rs7831986	-3.51	rs1559950	0.0952	-4.14	-0.341	345	5	lasso	0.0511	0.00384	0.34154	0.732696	0.988142
GTEX7_Anterior_cingulate_cortex_BA24	CNGA1	ENSG00000198515	4	47937994	48018689	0.3222	rs4441728	2.63	rs3113878	0.050274	4.38	0.306	407	407	blup	0.16282	8.87e-06	-0.3415	0.7327	0.988142
GTEX7_Spinal_cord_cervical_c-1	LINC01504	ENSG00000225434	9	74920346	74958126	0.713	rs941939	-2.65	rs4745183	0.40228	5.81	0.458	369	13	lasso	0.44443	4.89e-12	0.3415	0.732703	0.988142
GTEX7_Substantia_nigra	ZNF83	ENSG00000167766	19	53097313	53193749	0.573	rs899218	-3.05	rs12980139	-0.01287	-3.5	-0.61	463	463	blup	-0.011487	0.736	0.3415	0.73272	0.988142
GTEX7_Cortex	FRG1-DT	ENSG00000245685	4	190701490	190861426	0.1596	rs12502918	-2.86	rs2037947	0.06596	3.98	-1.17	101	101	blup	0.03849	0.0128	0.34147	0.73275	0.988142
GTEX7_Nucleus_accumbens_basal_ganglia	FAM238A	ENSG00000233261	10	26878794	26883253	0.267	rs7895809	-3.64	rs1408529	0.173097	4.86	-0.564	444	6	lasso	0.13511	1.09e-05	-0.34143	0.73278	0.988142
GTEX7_Caudate_basal_ganglia	DNAL1	ENSG00000119661	14	74111578	74170435	0.262	rs2075025	2.29	rs7150772	-0.001083	3.7	-1.567	389	389	blup	0.03776	0.0114	-0.3415	0.7328	0.988142
GTEX7_Amygdala	DSTYK	ENSG00000133059	1	205111632	205180727	0.351	rs4951218	3.31	rs1172147	0.0941	4.4	-0.196	591	591	blup	0.10699	0.00116	-0.34137	0.73283	0.988142
GTEX7_Spinal_cord_cervical_c-1	NOL11	ENSG00000130935	17	65713949	65740647	0.621	rs7222953	2.31	rs7224000	0.00982	-3.21	0.716	291	291	blup	0.05572	0.0185	-0.3414	0.73283	0.988142
GTEX7_Caudate_basal_ganglia	TUBGCP6	ENSG00000128159	22	50656118	50683421	0.234	rs6151425	-3.42	rs6010202	0.073714	4.52	-0.213	399	27	enet	0.12274	1.06e-05	0.34135	0.73284	0.988142
CMC	C15orf40	ENSG00000169609	15	83657193	83680393	0.0622	rs17158916	2.56	rs17361375	0.092503	-7.19	0.019	326	326	bslmm	0.0977	6.37e-12	-0.34132	0.73286	0.988142
GTEX7_Cerebellar_Hemisphere	FAM228B	ENSG00000219626	2	24299396	24392509	0.3731	rs6544966	-4.48	rs6716256	0.201307	-5.2	0.014	318	318	blup	0.21647	3.11e-08	0.34131	0.7329	0.988142
GTEX7_Spinal_cord_cervical_c-1	POMT1	ENSG00000130714	9	134378289	134399193	0.442	rs2281901	-2.62	rs7049110	0.12714	-4.14	-0.957	461	7	enet	0.13179	0.000472	0.3413	0.732906	0.988142
GTEX7_Cerebellum	CENPK	ENSG00000123219	5	64813593	64858998	0.2359	rs1423352	2.556	rs11740053	0.159	5.27	-0.201	418	3	lasso	0.176995	3.68e-08	0.3411	0.73303	0.988142
GTEX7_Cerebellum	RP11-242D8.1	ENSG00000267002	17	41316200	41322420	0.2711	rs2089115	2.5	rs12944458	0.12373	-5.11	-0.906	291	291	blup	0.145	7.19e-07	0.34108	0.73304	0.988142
GTEX7_Cerebellum	CYP4F11	ENSG00000171903	19	16023177	16045677	0.263	rs10407904	2.4	rs3810428	0.178	-5.43	0.453	543	3	lasso	0.145821	6.64e-07	-0.34106	0.73306	0.988142
GTEX7_Amygdala	DNAJC3	ENSG00000102580	13	96329393	96447243	0.384	rs2153673	2.97	rs4238314	0.03211	3.81	0.08	500	500	blup	0.12359	0.000494	-0.34103	0.7331	0.988142
GTEX7_Cortex	ASB8	ENSG00000177981	12	48541571	48574996	0.2259	rs2408983	-3.45	rs10875746	0.251	6.03	-0.341	514	1	lasso	0.23488	1.55e-09	-0.341	0.7331	0.988142
GTEX7_Hypothalamus	AC138783.12	ENSG00000189011	7	74702428	74714647	0.258	rs1167795	3.54	rs1167829	0.326419	5.97	0.341	45	1	lasso	0.32423	9.36e-11	0.341	0.7331	0.988142
GTEX7_Cortex	LINC01933	ENSG00000254226	5	151329132	151650009	0.2403	rs17661732	-2.94	rs2964584	0.110768	4.49	0.044	530	14	enet	0.12314	1.79e-05	0.34093	0.73315	0.988142
CMC	RHOV	ENSG00000104140	15	41164412	41166487	0.1484	rs976402	3.13	rs16971157	0.112052	7.56	0.104	290	12	enet	0.1087	3.84e-13	-0.34091	0.73317	0.988142
GTEX7_Anterior_cingulate_cortex_BA24	SLC2A1-AS1	ENSG00000227533	1	43424720	43449029	0.643	rs627263	-2.33	rs841839	0.246325	6	0.833	435	10	lasso	0.41382	3.64e-14	0.34089	0.7332	0.988142
GTEX7_Putamen_basal_ganglia	SLC44A3	ENSG00000143036	1	95285898	95360802	0.227	rs10874901	-3.02	rs10465759	-0.003787	-3.57	0.659	524	524	blup	0.03617	0.0261	0.34075	0.73329	0.988142
GTEX7_Cortex	POLE	ENSG00000177084	12	133200348	133263951	0.6182	rs12581148	3.79	rs5745020	0.462	8.15	0.313	247	8	lasso	0.47304	1.9e-20	0.340687	0.7333	0.988142
GTEX7_Frontal_Cortex_BA9	RP11-686O6.2	ENSG00000273456	2	203239655	203240327	0.2096	rs4675242	-2.6	rs16839149	0.03132	4.29	0.384	335	5	lasso	0.083585	0.000918	0.34073	0.7333	0.988142
GTEX7_Putamen_basal_ganglia	ALG8	ENSG00000159063	11	77811982	77850706	0.37	rs669010	2.15	rs10793289	0.095426	5.01	-0.237	343	4	lasso	0.17011	4.5e-06	0.34071	0.73332	0.988142
GTEX7_Hypothalamus	PHYHD1	ENSG00000175287	9	131683174	131704320	0.2014	rs4295766	-2.45	rs2004632	0.014433	-3.69	-0.255	343	343	blup	0.026864	0.0502	-0.3407	0.73333	0.988142
GTEX7_Amygdala	AK8	ENSG00000165695	9	135600965	135754164	0.875	rs541142	3.79	rs1062218	0.270339	-6.29	-1.06	562	41	enet	0.46447	2.25e-13	-0.3407	0.733349	0.988142
GTEX7_Caudate_basal_ganglia	NPIPA5	ENSG00000183793	16	15457516	15474904	0.7245	rs215573	-2.57	rs3198697	0.378697	7.44	-0.721	237	33	enet	0.423284	8.68e-19	-0.34067	0.733349	0.988142
GTEX7_Hypothalamus	RP5-1142A6.8	ENSG00000182376	16	88809175	88812156	0.321	rs13334367	3.01	rs750124	0.028191	-3.98	0.686	392	392	blup	0.05682	0.00769	-0.3407	0.73336	0.988142
GTEX7_Caudate_basal_ganglia	FBXO42	ENSG00000037637	1	16573334	16678949	0.2773	rs6603855	-2.91	rs11590217	0.212	-6.11	0.46	272	13	enet	0.223653	1.48e-09	-0.3406	0.7334	0.988142
GTEX7_Cerebellar_Hemisphere	C19orf71	ENSG00000183397	19	3539152	3544028	0.684	rs11670339	3.7	rs10417370	0.306	-6.5	-0.644	384	24	enet	0.32923	1.97e-12	-0.34059	0.73341	0.988142
GTEX7_Cortex	TIAF1	ENSG00000221995	17	27400537	27418537	0.3325	rs12051648	3.05	rs7208383	0.190372	-5.41	-0.759	324	29	enet	0.23487	1.55e-09	0.34057	0.73343	0.988142
GTEX7_Caudate_basal_ganglia	MLST8	ENSG00000167965	16	2254249	2259417	0.3396	rs30991	3.12	rs26828	0.173287	-6.17	-0.541	358	4	lasso	0.240977	2.91e-10	0.3405	0.733482	0.988142
GTEX7_Frontal_Cortex_BA9	SMG1P7	ENSG00000261556	16	70253477	70279519	0.354	rs16964335	2.68	rs4985407	0.30918	6.11	0.565	199	20	enet	0.30493	6.56e-11	0.34047	0.7335	0.988142
GTEX7_Spinal_cord_cervical_c-1	LCN12	ENSG00000184925	9	139844003	139849949	0.475	rs13288421	-2.39	rs7019752	0.06252	-3.98	0.634	383	6	lasso	0.0751	0.00731	-0.3405	0.733507	0.988142
GTEX7_Caudate_basal_ganglia	ST8SIA4	ENSG00000113532	5	100142639	100238970	0.1246	rs502652	2.02	rs279106	0.030645	3.78	-0.015	307	307	blup	0.078721	0.000404	0.3404	0.73354	0.988142
GTEX7_Nucleus_accumbens_basal_ganglia	TPRA1	ENSG00000163870	3	127291912	127317094	0.2151	rs6439093	2.94	rs13082666	0.0272	4.03	-1.074	465	6	lasso	0.04914	0.00665	-0.3404	0.73356	0.988142
GTEX7_Nucleus_accumbens_basal_ganglia	GLTP	ENSG00000139433	12	110288748	110318293	0.249	rs11611277	2.8	rs12823540	0.149734	-4.63	-0.236	351	2	lasso	0.080803	0.000642	0.3404	0.7336	0.988142
CMC	PCDHA13	ENSG00000239389	5	140261793	140391929	0.3191	rs17602721	-3.15	rs155800	0.411	13.88	0.296	449	4	lasso	0.417	8e-55	0.3403	0.7336	0.988142
GTEX7_Cerebellar_Hemisphere	CTD-3232M19.2	ENSG00000204771	8	145462709	145485885	0.208	rs6558292	3.8	rs7838717	0.11609	4.58	-0.435	193	4	lasso	0.14618	7e-06	-0.34024	0.733676	0.988142
GTEX7_Nucleus_accumbens_basal_ganglia	SFTPD	ENSG00000133661	10	81697496	81742370	0.416	rs10736365	3.18	rs927452	0.199728	-5.73	-0.399	305	305	blup	0.23166	4.65e-09	0.34011	0.73378	0.988142
GTEX7_Frontal_Cortex_BA9	PPA1	ENSG00000180817	10	71962586	71993667	0.395	rs10762386	2.87	rs1046747	0.044521	4.41	-0.179	704	11	enet	0.09813	0.000343	-0.3401	0.733785	0.988142
GTEX7_Cerebellum	TSPAN11	ENSG00000110900	12	31079362	31149534	0.635	rs33162	3.22	rs4931386	0.147905	-6.16	-0.773	487	7	lasso	0.38199	1.04e-17	-0.34008	0.7338	0.988142
GTEX7_Cortex	LINC02821	ENSG00000257139	12	70574118	70595784	0.3927	rs3970821	3.26	rs6581921	0.204	5.67	-0.107	580	6	lasso	0.19319	5.77e-08	-0.340082	0.7338	0.988142
GTEX7_Frontal_Cortex_BA9	QPCT	ENSG00000115828	2	37571717	37600465	0.2822	rs11682102	-2.58	rs6708524	0.07577	4.13	0.448	487	487	blup	0.072435	0.00194	-0.34013	0.7338	0.988142
GTEX7_Hippocampus	RP11-755F10.1	ENSG00000255320	11	66012311	66013710	0.609	rs570387	-2.88	rs2236652	0.48369	7.39	0.028	323	9	lasso	0.49742	4.77e-18	0.3401	0.7338	0.988142
GTEX7_Cortex	PHETA2	ENSG00000177096	22	42470255	42475445	0.3077	rs733278	3.34	rs133369	0.068138	-4.45	-0.187	340	340	blup	0.13142	9.24e-06	0.340049	0.73382	0.988142
GTEX7_Cortex	ZNF559	ENSG00000188321	19	9434448	9461838	0.437	rs7247038	2.15	rs28384491	0.376713	-7.17	-0.167	405	4	lasso	0.40732	5.05e-17	0.33997	0.73388	0.988142
CMC	PCDHB15	ENSG00000113248	5	140625147	140627799	0.0829	rs17602721	-3.15	rs6580182	0.0458	4.92	0.522	467	467	bslmm	0.0612	5.87e-08	0.34	0.7339	0.988142
GTEX7_Cerebellum	SEMA3G	ENSG00000010319	3	52467069	52479101	0.1373	rs9817697	3.2	rs1133415	0.0179	-4.07	0.312	366	366	blup	0.04919	0.00339	-0.33987	0.73396	0.988142
GTEX7_Hippocampus	POU5F1P6	ENSG00000242551	3	128393578	128395848	0.259	rs2811502	-2.85	rs11719239	0.1386	4.7	0.626	354	27	enet	0.13581	4.42e-05	0.339825	0.73399	0.988142
GTEX7_Caudate_basal_ganglia	LINC01270	ENSG00000203999	20	48909257	48931459	0.236	rs17786130	-3.1	rs11905919	0.09072	5.6	0.564	431	12	enet	0.108	3.64e-05	0.33934	0.734	0.988142
GTEX7_Cerebellar_Hemisphere	RP4-742J24.2	ENSG00000236526	20	11890052	11899325	0.2959	rs6040881	3.53	rs2073120	-0.00641	3.18	1.34	492	492	blup	0.03086	0.0285	0.34	0.734	0.988142
GTEX7_Frontal_Cortex_BA9	RP11-178F10.3	ENSG00000266489	18	22096847	22097970	0.89	rs17797779	3.11	rs955621	0.664143	8.8	0.208	591	18	enet	0.6518	2.5e-28	0.3398	0.734	0.988142
CMC	NDUFS2	ENSG00000158864	1	161166894	161184185	0.1073	rs527342	2.96	rs1136224	0.0935	6.62	-0.279	397	8	lasso	0.109124	3.44e-13	-0.33978	0.73402	0.988142
GTEX7_Spinal_cord_cervical_c-1	GSTM3	ENSG00000134202	1	110276554	110284384	0.946	rs7538029	2.77	rs1332018	0.388986	-5.73	-0.722	447	33	lasso	0.515702	1.88e-14	0.33973	0.73406	0.988142
GTEX7_Cerebellum	TOB1-AS1	ENSG00000229980	17	48944040	48987098	0.5615	rs4794173	-2.53	rs7221352	0.208983	-5.79	-0.045	406	8	lasso	0.224	3.77e-10	-0.33968	0.7341	0.988142
GTEX7_Nucleus_accumbens_basal_ganglia	SH2D7	ENSG00000183476	15	78370150	78397251	0.227	rs8027180	-2.53	rs11072729	0.097637	4.53	-0.687	417	5	enet	0.09152	0.00029	-0.3397	0.7341	0.988142
GTEX7_Hippocampus	CENPN	ENSG00000166451	16	81040103	81066719	0.2889	rs8049565	-3.04	rs11866803	0.08848	4.34	-1.061	676	9	lasso	0.07193	0.00268	-0.33966	0.73411	0.988142
GTEX7_Frontal_Cortex_BA9	RP11-384P7.7	ENSG00000260947	9	33697457	33700984	0.5343	rs10971517	2.79	rs16933401	0.256	5.49	0.606	327	21	enet	0.23487	1.85e-08	0.3396	0.73414	0.988142
GTEX7_Hippocampus	TBC1D31	ENSG00000156787	8	124054208	124164393	0.318	rs12541188	3.16	rs6470140	0.109244	-4.5	0.782	474	474	blup	0.212	2.5e-07	-0.33962	0.734144	0.988142
GTEX7_Hypothalamus	KAT8	ENSG00000103510	16	31127075	31142714	0.29	rs10871456	1.92	rs35675346	0.186017	4.83	0.848	243	6	lasso	0.2424	4.31e-08	0.3396	0.73415	0.988142
GTEX7_Cortex	MRPS12	ENSG00000128626	19	39421188	39423802	0.209	rs10403012	-2.5	rs12984247	0.012049	-3.49	-0.526	395	395	blup	0.04097	0.0106	-0.33959	0.73416	0.988142
CMC	NBPF3	ENSG00000142794	1	21766621	21811498	0.6554	rs12141569	-2.59	rs7537914	0.539	15.97	-0.711	398	8	enet	0.607616	1.12e-93	-0.33956	0.73419	0.988142
GTEX7_Nucleus_accumbens_basal_ganglia	LINC01099	ENSG00000251504	4	178650792	178829090	0.163	rs13132383	-3.23	rs6818908	0.0905	4.29	0.155	347	13	enet	0.07979	0.000692	-0.33953	0.7342	0.988142
GTEX7_Substantia_nigra	TM2D3	ENSG00000184277	15	102161847	102192594	0.502	rs3743193	-2.81	rs2956846	0.110192	4.83	-0.299	436	5	lasso	0.15979	0.000155	-0.33948	0.7342	0.988142
CMC	PCDHB16	ENSG00000196963	5	140560980	140565793	0.0927	rs17602721	-3.15	rs246723	0.0611	-5.93	0.337	443	443	blup	0.0773	1.09e-09	0.3396	0.7342	0.988142
GTEX7_Cortex	RP11-9G1.3	ENSG00000250241	4	133996466	134070271	0.1827	rs6846610	-2.54	rs17586051	0.0946	-4.64	-0.33	334	3	lasso	0.0735	0.00086	0.3395	0.73423	0.988142
CMC	GTF2IRD1	ENSG00000006704	7	73868120	74016931	0.0839	rs28763981	2.79	rs6964149	0.039918	-4.87	-0.271	218	5	lasso	0.03558	3.22e-05	0.33951	0.73423	0.988142
CMC	HAP1	ENSG00000173805	17	39873994	39890896	0.11	rs3760519	-2.35	rs7213337	0.0218	4.75	0.165	412	12	enet	0.05378	3.69e-07	0.33947	0.73426	0.988142
GTEX7_Caudate_basal_ganglia	RP11-378J18.8	ENSG00000272750	1	222832209	222834854	0.4364	rs34270714	3.03	rs2378607	0.361	7.22	-0.296	326	7	lasso	0.369618	4.91e-16	-0.33938	0.73432	0.988142
GTEX7_Cerebellum	CYP4F3	ENSG00000186529	19	15751707	15773635	0.286	rs10407904	2.4	rs1290616	0.0218	-4.02	-0.128	541	541	blup	0.039413	0.00795	-0.33938	0.73432	0.988142
GTEX7_Putamen_basal_ganglia	MET	ENSG00000105976	7	116312444	116438440	0.5243	rs38847	2.53	rs38859	0.509011	-7.65	0.368	343	16	lasso	0.50525	2.03e-18	-0.33936	0.73434	0.988142
CMC	CHD1L	ENSG00000131778	1	146714291	146767443	0.2811	rs7521249	2.79	rs12726206	0.0826	6.32	0.358	427	427	bslmm	0.186161	3.87e-22	0.33931	0.73438	0.988142
CMC	OSBPL5	ENSG00000021762	11	3108346	3187969	0.1255	rs4758519	2.38	rs1562353	0.021163	-4.72	1.112	472	5	lasso	0.05004	9.27e-07	-0.33915	0.7345	0.988142
GTEX7_Nucleus_accumbens_basal_ganglia	TDRKH-AS1	ENSG00000203288	1	151763280	151766878	0.251	rs1496037	-2.41	rs12066445	0.0886	4.83	-0.189	340	7	lasso	0.11301	5.81e-05	-0.33911	0.73452	0.988142
GTEX7_Amygdala	PBLD	ENSG00000108187	10	70042417	70092806	0.24	rs7081960	-3.51	rs731063	0.098616	4.74	-0.507	381	21	enet	0.10206	0.00149	-0.3391	0.73453	0.988142
GTEX7_Caudate_basal_ganglia	RP1-140A9.1	ENSG00000231050	1	1822910	1824097	0.4079	rs9442614	2.46	rs16824526	0.202	-5.63	0.102	318	7	lasso	0.201834	1.09e-08	-0.33905	0.73457	0.988142
GTEX7_Spinal_cord_cervical_c-1	RP11-165J3.6	ENSG00000227603	9	96197614	96199403	0.587	rs1954435	2.43	rs6479494	0.06609	4.08	-0.395	491	491	blup	0.07183	0.00855	0.339	0.734576	0.988142
GTEX7_Putamen_basal_ganglia	TUBA5P	ENSG00000214796	1	202820956	202830748	0.303	rs2363770	2.78	rs10800873	0.192906	-5.34	-0.191	454	5	lasso	0.21749	1.69e-07	0.33903	0.73458	0.988142
GTEX7_Hippocampus	BGLAP	ENSG00000242252	1	156211753	156213112	0.428	rs11581044	-2.58	rs4661036	0.151532	-5.43	1.256	385	16	enet	0.23829	3.79e-08	-0.33899	0.7346	0.988142
CMC	RFLNB	ENSG00000183688	17	289769	295730	0.3051	rs542927	-2.72	rs28445967	0.0768	6.05	0.031	323	42	enet	0.20924	5.65e-25	0.33901	0.7346	0.988142
CMC	RAB24	ENSG00000169228	5	176728199	176730745	0.1398	rs6601075	2.41	rs3088050	0.0603	6.27	-0.396	317	14	enet	0.0902	4.22e-11	-0.3389	0.7346	0.988142
GTEX7_Cortex	LSMEM1	ENSG00000181016	7	112120908	112131117	0.1788	rs7794808	-3.48	rs7467	0.1627	5.26	-0.339	405	1	lasso	0.16972	4.12e-07	-0.339	0.73461	0.988142
GTEX7_Spinal_cord_cervical_c-1	CFAP97	ENSG00000164323	4	186080819	186130658	0.437	rs1021217	3.08	rs11729626	0.05026	-4.35	-0.753	522	40	enet	0.08235	0.00517	-0.339	0.73462	0.988142
GTEX7_Anterior_cingulate_cortex_BA24	STYXL1	ENSG00000127952	7	75625656	75677322	0.3294	rs6962352	2.57	rs17148944	0.0444	4.62	0.918	318	4	lasso	0.1792	2.98e-06	0.339	0.73463	0.988142
GTEX7_Hypothalamus	RP11-481A20.11	ENSG00000255098	8	11870545	11873043	0.216	rs2169889	2.41	rs11250186	0.0267	-4.73	0.903	306	306	blup	0.1542	1.71e-05	-0.339	0.73464	0.988142
GTEX7_Cortex	TPSB2	ENSG00000197253	16	1277272	1280214	0.7956	rs12929353	-2.6	rs9927989	0.399322	7.36	-1.399	453	19	lasso	0.39294	2.53e-16	-0.3389	0.73467	0.988142
CMC	ABCA4	ENSG00000198691	1	94458393	94586688	0.1542	rs11165058	2.69	rs553608	0.0902	6.94	0.173	508	508	bslmm	0.092506	2.38e-11	0.33889	0.73469	0.988142
GTEX7_Cortex	KLKB1	ENSG00000164344	4	187130133	187179625	0.4704	rs327095	4.24	rs3736455	0.07801	4.54	0.899	569	9	lasso	0.065	0.00165	0.33888	0.7347	0.988142
GTEX7_Hypothalamus	RP11-109E12.1	ENSG00000273073	2	132219394	132221188	0.485	rs4850213	2.64	rs10171879	0.037045	-4.13	0.459	171	171	blup	0.20649	5.27e-07	-0.339	0.7347	0.988142
GTEX7_Caudate_basal_ganglia	SH3RF2	ENSG00000156463	5	145316142	145461354	0.2105	rs4705228	2.7	rs338894	0.005444	-3.47	-0.434	401	401	blup	0.033577	0.0161	0.3388	0.7348	0.988142
GTEX7_Cerebellum	SYNE3	ENSG00000176438	14	95883831	95942173	0.313	rs911681	-3	rs8012098	-0.00095	4.01	-1.281	701	701	blup	0.04351	0.00556	0.3387	0.73487	0.988142
GTEX7_Cerebellar_Hemisphere	QRSL1	ENSG00000130348	6	107077453	107116292	0.7149	rs41457444	-3.62	rs2054365	0.543226	-8.26	-0.766	560	11	lasso	0.5557	1.88e-23	0.33861	0.7349	0.988142
GTEX7_Hippocampus	GSTO2	ENSG00000065621	10	106028631	106064703	0.612	rs17813699	-2.52	rs1865926	0.27018	-6.27	0.275	423	6	lasso	0.32984	3.24e-11	0.33865	0.7349	0.988142
GTEX7_Hippocampus	GGCT	ENSG00000006625	7	30536237	30591095	0.255	rs28362731	3.09	rs38487	0.08887	4.26	0.39	455	4	lasso	0.0768	0.00197	0.3387	0.7349	0.988142
GTEX7_Caudate_basal_ganglia	ZFP90	ENSG00000184939	16	68563993	68609975	0.2898	rs251108	-2.48	rs1728790	0.119645	4.83	-0.342	310	3	lasso	0.10072	6.65e-05	-0.33853	0.734965	0.988142
CMC	TDRD5	ENSG00000162782	1	179560748	179660407	0.5747	rs17371594	-2.92	rs913514	0.586	16.28	0.185	541	541	bslmm	0.596584	5.81e-91	0.33851	0.73498	0.988142
GTEX7_Caudate_basal_ganglia	LRRFIP2	ENSG00000093167	3	37094117	37225180	0.1202	rs6550483	2.37	rs11926768	0.072295	4.45	-0.01	424	11	enet	0.0921	0.000135	0.3385	0.735	0.988142
GTEX7_Cerebellar_Hemisphere	WFDC2	ENSG00000101443	20	44098346	44110172	0.2512	rs6104008	3.16	rs13217	0.23585	-5.54	0.403	495	2	lasso	0.21991	2.37e-08	-0.3381	0.735	0.988142
GTEX7_Hippocampus	ZNF300P1	ENSG00000197083	5	150310207	150325851	0.901	rs252161	-3.87	rs11741861	0.422155	6.82	0.725	536	22	lasso	0.51425	7.47e-19	0.3384	0.735	0.988142
GTEX7_Cerebellum	LINC00341	ENSG00000229645	14	95873606	95876427	0.634	rs911681	-3	rs10139467	0.18622	5.49	-1.273	709	709	blup	0.17106	6.43e-08	-0.3385	0.73502	0.988142
GTEX7_Nucleus_accumbens_basal_ganglia	CTD-2020K17.4	ENSG00000233483	17	43322553	43326203	0.2168	rs1126642	-3.35	rs7225162	0.002682	3.65	-0.786	258	258	blup	0.133014	1.27e-05	0.3384	0.73502	0.988142
GTEX7_Frontal_Cortex_BA9	DEFB131E	ENSG00000254507	8	11860909	11861591	0.507	rs2169889	2.41	rs11250186	0.240839	-6.5	0.903	316	16	enet	0.273596	8.7e-10	-0.3384	0.73503	0.988142
GTEX7_Spinal_cord_cervical_c-1	LINC01842	ENSG00000267147	19	14444555	14454725	0.518	rs2396225	-3.02	rs4926111	0.047276	3.83	0.165	337	337	blup	0.05701	0.0174	0.3384	0.73507	0.988142
GTEX7_Cortex	QPCT	ENSG00000115828	2	37571717	37600465	0.3474	rs11682102	-2.58	rs6708524	0.11758	4.93	0.448	487	5	lasso	0.0743	0.000805	0.3384	0.7351	0.988142
GTEX7_Hypothalamus	RAPGEF4-AS1	ENSG00000228016	2	173541869	173600934	0.374	rs7566285	2.56	rs10193942	0.09918	5.18	-0.473	494	494	blup	0.22679	1.3e-07	-0.338	0.7351	0.988142
GTEX7_Nucleus_accumbens_basal_ganglia	FAM83H	ENSG00000180921	8	144806103	144815971	0.2781	rs6558292	3.8	rs6980774	-0.003177	3.65	1.913	315	315	blup	0.008349	0.152	-0.3383	0.73513	0.988142
GTEX7_Putamen_basal_ganglia	METTL4	ENSG00000101574	18	2537524	2571508	0.508	rs596701	-3.13	rs1517609	-0.00863	-3.92	-0.452	514	10	lasso	0.0461	0.0138	0.3382	0.7352	0.988142
GTEX7_Cerebellum	TONSL-AS1	ENSG00000232600	8	145660602	145665354	0.1758	rs7837375	3.02	rs1011211	0.148762	5.76	-0.354	186	6	enet	0.140453	1.08e-06	-0.33817	0.73524	0.988142
GTEX7_Amygdala	CERS5	ENSG00000139624	12	50523575	50561288	0.258	rs597770	-2.36	rs17124432	0.210448	-4.57	-0.321	309	7	lasso	0.12758	0.000402	0.3381	0.73525	0.988142
GTEX7_Hippocampus	KB-208E9.1	ENSG00000272733	22	23923067	23926046	0.532	rs5751614	2.77	rs9680742	0.0208	-3.68	-0.207	466	117	enet	0.1566	1.12e-05	-0.3381	0.7353	0.988142
GTEX7_Cortex	SLC25A41	ENSG00000181240	19	6426048	6433790	0.411	rs1613070	3.42	rs2860185	0.389327	7.26	-0.338	412	1	lasso	0.3788	1.19e-15	-0.338	0.73536	0.988142
CMC	NUP35	ENSG00000163002	2	183982241	184026408	0.1316	rs4666931	3.11	rs10460378	0.102005	-7.25	0.075	395	5	lasso	0.130372	1.38e-15	0.337996	0.735366	0.988142
GTEX7_Cerebellum	RP11-61A14.1	ENSG00000258122	16	66875336	66887351	0.3159	rs3026089	2.22	rs16957058	0.01603	4	1.564	349	349	blup	0.012997	0.0852	0.33794	0.735409	0.988142
CMC	NTM	ENSG00000182667	11	131240373	132206716	0.1058	rs3099766	-3.29	rs7939158	0.009893	-4.84	-0.361	1337	1337	bslmm	0.04381	4.28e-06	0.3379	0.73544	0.988142
GTEX7_Putamen_basal_ganglia	AC003003.5	ENSG00000188477	16	19316203	19322269	0.295	rs12924813	2.83	rs10492784	0.065805	3.89	-0.595	466	466	blup	0.0981	0.000505	-0.33784	0.73549	0.988142
GTEX7_Cerebellum	ERV3-1	ENSG00000213462	7	64451187	64467121	0.3233	rs2529	2.54	rs517258	0.297732	7.08	-0.336	255	9	lasso	0.288198	5.11e-13	-0.33782	0.7355	0.988142
GTEX7_Hypothalamus	TSGA10	ENSG00000135951	2	99613724	99771427	0.326	rs11893480	2.42	rs6542868	0.19218	-5.41	0.196	298	17	enet	0.26236	1.02e-08	-0.338	0.7355	0.988142
GTEX7_Frontal_Cortex_BA9	DTD2	ENSG00000129480	14	31915242	31926716	0.312	rs10130804	2.86	rs11622687	-0.000908	-3.27	-0.367	321	19	enet	0.075147	0.00162	-0.33778	0.73553	0.988142
CMC	TMEM39A	ENSG00000176142	3	119148347	119187677	0.0553	rs10934493	2.75	rs4687855	-0.000986	3.79	0.991	519	519	blup	0.01624	0.00384	0.33775	0.73555	0.988142
GTEX7_Frontal_Cortex_BA9	COX7A1	ENSG00000161281	19	36641824	36643771	0.233	rs12460721	-2.39	rs3096616	0.111613	-4.64	-1.009	334	8	lasso	0.224045	4.24e-08	0.33774	0.735556	0.988142
GTEX7_Hypothalamus	CCDC167	ENSG00000198937	6	37450696	37467698	0.493	rs17434150	-3.01	rs904251	0.118793	-5.26	-0.113	496	26	enet	0.18392	2.42e-06	-0.33772	0.73558	0.988142
GTEX7_Cerebellum	DUOX1	ENSG00000137857	15	45422131	45457774	0.4301	rs12594463	2.49	rs1620253	0.299	6.92	-0.755	305	305	blup	0.25755	1.3e-11	-0.3377	0.73559	0.988142
GTEX7_Frontal_Cortex_BA9	CTD-2561J22.5	ENSG00000268119	19	21627043	21646710	0.159	rs1862466	2.56	rs8110814	0.029668	3.71	-0.056	299	299	blup	0.046491	0.0111	0.33769	0.735599	0.988142
GTEX7_Spinal_cord_cervical_c-1	WDR25	ENSG00000176473	14	100842755	100996640	0.438	rs12881307	-3.19	rs12897338	0.23561	4.71	0.831	428	428	blup	0.17134	6.57e-05	-0.3376	0.7356	0.988142
GTEX7_Cerebellum	EOMES	ENSG00000163508	3	27757440	27764206	0.3611	rs17020944	3.09	rs6770352	0.0401	4.18	-0.661	411	26	enet	0.18039	2.67e-08	0.33764	0.73564	0.988142
GTEX7_Cortex	RP11-33B1.4	ENSG00000260091	4	120330488	120331388	0.2674	rs6534156	2.22	rs12502919	0.06238	-4.12	0.482	439	439	blup	0.09619	0.000148	-0.33762	0.73565	0.988142
GTEX7_Cortex	C3orf70	ENSG00000187068	3	184795838	184870802	0.3573	rs9841506	2.75	rs7624642	0.092677	-4.32	-0.863	382	382	blup	0.13506	6.91e-06	-0.3376	0.73566	0.988142
GTEX7_Cortex	NIT2	ENSG00000114021	3	100053545	100075710	0.68	rs16841908	3.1	rs2289506	0.374265	-7.79	0.674	369	13	lasso	0.43085	3.33e-18	-0.33759	0.73567	0.988142
GTEX7_Putamen_basal_ganglia	RP11-722E23.2	ENSG00000272338	8	33218361	33218933	0.136	rs10954910	2.86	rs4493872	-0.00756	-3.45	0.379	241	241	blup	0.038412	0.0226	0.33757	0.73569	0.988142
GTEX7_Putamen_basal_ganglia	ZNF462	ENSG00000148143	9	109625378	109775915	0.325	rs2808374	3.88	rs6477554	0.16178	5.26	0.168	498	6	lasso	0.15306	1.41e-05	0.3376	0.7357	0.988142
GTEX7_Caudate_basal_ganglia	PPP3CC	ENSG00000120910	8	22298332	22398652	0.2101	rs1543019	-2.76	rs6984908	0.167	-5.47	-0.327	527	2	lasso	0.1353	3.7e-06	0.33755	0.735702	0.988142
GTEX7_Nucleus_accumbens_basal_ganglia	RP11-403A21.1	ENSG00000265752	18	21537718	21562520	0.379	rs17797779	3.11	rs8083137	0.16082	-5.57	-0.119	411	5	lasso	0.28336	5.08e-11	-0.33752	0.73572	0.988142
GTEX7_Cerebellum	RP11-893F2.14	ENSG00000261959	17	48240884	48242677	0.6764	rs7222443	-2.64	rs2586471	0.300961	6.95	-0.215	446	18	enet	0.284	8.11e-13	-0.33752	0.73573	0.988142
GTEX7_Caudate_basal_ganglia	AGMAT	ENSG00000116771	1	15898848	15911605	0.2559	rs16851358	2.59	rs6685648	0.00864	4.21	0.703	495	495	blup	0.058063	0.00217	0.3375	0.73574	0.988142
CMC	TADA1	ENSG00000152382	1	166825747	166845564	0.0585	rs7528834	3.07	rs16858144	0.048	-4.84	0.117	599	4	lasso	0.034574	4.12e-05	-0.3375	0.73574	0.988142
GTEX7_Hypothalamus	RP5-912I13.1	ENSG00000260426	7	155192617	155194477	0.721	rs4716763	3.27	rs4716545	0.410991	-6.93	0.312	562	22	enet	0.43179	9.13e-15	-0.33745	0.73578	0.988142
GTEX7_Hippocampus	RP11-834C11.10	ENSG00000257534	12	54555849	54558236	0.26	rs17113238	2.52	rs2279402	0.0107	-3.87	0.596	449	449	blup	0.04958	0.011	-0.337437	0.73579	0.988142
GTEX7_Cerebellar_Hemisphere	HLCS	ENSG00000159267	21	38123189	38362536	0.658	rs17814675	2.7	rs3787771	0.205122	6.13	0.577	459	13	lasso	0.25	2.02e-09	0.3374	0.7358	0.988142
GTEX7_Cortex	MUC12-AS1	ENSG00000227053	7	100657601	100660889	0.2117	rs869127	-2.72	rs11772963	-0.007465	-3.18	1.254	358	358	blup	0.0071	0.164	-0.33741	0.735807	0.988142
CMC	GTF2H5	ENSG00000272047	6	158589384	158620376	0.3329	rs828004	2.51	rs9365947	0.305	-11.8	-0.051	545	18	enet	0.318891	1.19e-39	-0.337	0.73581	0.988142
GTEX7_Nucleus_accumbens_basal_ganglia	ZFP69	ENSG00000187815	1	40942887	40962015	0.522	rs3013462	3.14	rs7547819	0.0594	-4.38	0.675	429	429	blup	0.1727	5.8e-07	0.33737	0.73584	0.988142
GTEX7_Putamen_basal_ganglia	MUL1	ENSG00000090432	1	20825943	20834654	0.487	rs618041	-2.67	rs12729829	0.152154	4.9	0.111	510	34	enet	0.26348	5.89e-09	-0.33735	0.73585	0.988142
GTEX7_Cortex	TMEM169	ENSG00000163449	2	216946589	216967506	0.4092	rs6741233	-2.51	rs828922	-0.005445	-3.3	1.288	508	508	blup	0.0643	0.00174	-0.3373	0.73586	0.988142
CMC	XRCC1	ENSG00000073050	19	44047192	44084625	0.1961	rs436681	3.69	rs3213263	0.223	10.17	-0.386	402	5	lasso	0.22254	1.21e-26	-0.33735	0.73586	0.988142
GTEX7_Cerebellar_Hemisphere	TTC9C	ENSG00000162222	11	62495541	62507765	0.361	rs10897316	2.21	rs496032	0.22575	5.92	0.322	350	2	lasso	0.213394	3.98e-08	0.33731	0.73588	0.988142
GTEX7_Nucleus_accumbens_basal_ganglia	DCT	ENSG00000080166	13	95089558	95131936	0.342	rs1572050	3.01	rs2892688	0.178	5.62	0.146	569	9	enet	0.15981	1.6e-06	0.3372	0.7359	0.988142
GTEX7_Cerebellar_Hemisphere	AC022153.1	ENSG00000267623	19	28393503	28475651	0.27	rs885084	-3.21	rs2215263	0.0992	4.36	-0.244	348	22	enet	0.18054	5.21e-07	0.33723	0.73594	0.988142
GTEX7_Caudate_basal_ganglia	POLE	ENSG00000177084	12	133200348	133263951	0.4124	rs12581148	3.79	rs4883627	0.371358	7.71	0.328	247	6	lasso	0.367	6.6e-16	0.33722	0.73595	0.988142
GTEX7_Amygdala	PCDHB7	ENSG00000113212	5	140552243	140555957	0.324	rs17602721	-3.15	rs12654953	0.28484	-5.24	-0.329	445	3	lasso	0.23853	9.54e-07	0.3372	0.736	0.988142
GTEX7_Cortex	MTG2	ENSG00000101181	20	60758085	60778624	0.324	rs6061928	-2.67	rs13037893	0.102338	4.99	-0.026	506	6	lasso	0.2685	7.35e-11	-0.33695	0.736	0.988142
GTEX7_Cortex	APMAP	ENSG00000101474	20	24943561	24973615	0.514	rs2235605	4.21	rs226668	0.083696	-4.46	0.549	488	11	lasso	0.2316	2.08e-09	0.33657	0.736	0.988142
GTEX7_Hippocampus	RP11-344E13.4	ENSG00000266369	17	20759259	20760630	0.353	rs4606772	-2.46	rs11653586	0.053329	4.27	-0.172	191	12	enet	0.186	1.53e-06	0.33713	0.73602	0.988142
GTEX7_Caudate_basal_ganglia	FAM167A-AS1	ENSG00000184608	8	11225911	11296167	0.3104	rs11997943	2.93	rs2060457	0.136	-5.24	-0.646	634	634	blup	0.1671	2.4e-07	0.33711	0.736038	0.988142
GTEX7_Cerebellar_Hemisphere	PLCD1	ENSG00000187091	3	38048987	38071253	0.2406	rs6550483	2.37	rs11719578	-0.004732	3.64	0.125	425	15	enet	0.02934	0.0318	-0.337108	0.73604	0.988142
GTEX7_Amygdala	ZNF670-ZNF695	ENSG00000135747	1	247108849	247242113	0.388	rs4362022	-3.35	rs3806269	0.0488	4.01	1.049	465	7	lasso	0.04536	0.0267	0.33709	0.73605	0.988142
GTEX7_Spinal_cord_cervical_c-1	BICD2	ENSG00000185963	9	95473645	95527094	0.401	rs1954435	2.43	rs10992427	0.13927	4.78	-0.947	407	16	lasso	0.18486	3.3e-05	-0.3371	0.736056	0.988142
GTEX7_Spinal_cord_cervical_c-1	PIP4K2A	ENSG00000150867	10	22823778	23003484	0.32	rs7905885	2.4	rs7899156	-0.005571	-3.98	-0.487	348	21	enet	0.11689	0.000977	-0.337	0.73612	0.988142
GTEX7_Substantia_nigra	H1-7	ENSG00000187166	12	48722763	48724062	0.395	rs2408983	-3.45	rs2732480	0.14014	-3.5	0.269	483	6	lasso	0.09677	0.00306	0.337	0.73615	0.988142
GTEX7_Cortex	RP11-196G11.2	ENSG00000260911	16	31054471	31061201	0.154	rs4889657	-1.76	rs750952	0.12967	4.46	0.336	239	10	lasso	0.09512	0.000161	0.3369	0.73618	0.988142
GTEX7_Cerebellum	CTD-2260A17.2	ENSG00000247121	5	96149731	96271513	0.264	rs444243	-2.532	rs41506651	0.0618	-3.96	0.173	504	3	lasso	-0.000912	0.355	0.3369	0.73619	0.988142
GTEX7_Substantia_nigra	NFYB	ENSG00000120837	12	104510855	104532067	0.662	rs4964290	2.75	rs3751209	0.03334	2.77	-1.511	755	755	blup	0.03488	0.0543	-0.3369	0.73619	0.988142
GTEX7_Anterior_cingulate_cortex_BA24	GORAB	ENSG00000120370	1	170501270	170522587	0.27	rs12145587	2.91	rs10919407	0.065957	-4.23	0.489	413	8	lasso	0.11286	0.000223	0.33686	0.7362	0.988142
GTEX7_Spinal_cord_cervical_c-1	GS1-124K5.4	ENSG00000237310	7	65958693	65960461	0.156	rs9986881	-2.23	rs7794930	0.11969	4.04	-0.284	243	243	blup	0.10643	0.00162	-0.3369	0.7362	0.988142
GTEX7_Substantia_nigra	EFNA1	ENSG00000169242	1	155099936	155107333	0.332	rs12029542	-3.38	rs12040970	0.001043	-3.7	-0.426	355	355	blup	0.01276	0.16	-0.33685	0.7362	0.988142
GTEX7_Cerebellar_Hemisphere	RP11-299J3.8	ENSG00000272758	3	122135054	122162027	0.2257	rs4285028	3.06	rs10934586	0.1062	4.28	0.013	462	462	blup	0.11623	6.32e-05	0.336868	0.73622	0.988142
GTEX7_Cortex	REV3L	ENSG00000009413	6	111620234	111804918	0.241	rs9487769	3.36	rs6937734	0.084691	4.3	0.281	425	3	lasso	0.037041	0.0144	0.3369	0.73622	0.988142
CMC	LONP2	ENSG00000102910	16	48278207	48397033	0.052	rs7195967	-3.25	rs2129245	0.068028	-6.14	-0.067	260	3	lasso	0.06573	1.93e-08	0.3368	0.73625	0.988142
GTEX7_Frontal_Cortex_BA9	DCAKD	ENSG00000172992	17	43100708	43138473	0.276	rs1126642	-3.35	rs7225329	0.0644	-3.8	0.787	325	325	blup	0.06898	0.00245	-0.3368	0.73626	0.988142
GTEX7_Cerebellum	SLFNL1	ENSG00000171790	1	41481269	41488909	0.3921	rs11209015	3.05	rs12121539	0.292	-6.71	-0.574	431	8	lasso	0.28323	8.71e-13	0.3368	0.73627	0.988142
GTEX7_Putamen_basal_ganglia	BUB3	ENSG00000154473	10	124913793	124924886	0.394	rs10902873	-3.34	rs4980272	0.0069	3.87	0.606	632	632	blup	0.03116	0.0361	-0.33669	0.7363	0.988142
GTEX7_Caudate_basal_ganglia	WASIR2	ENSG00000231439	16	72910	75123	0.7391	rs7206329	2.95	rs8466	0.269446	-6.44	-0.082	227	14	lasso	0.244336	2.11e-10	0.3367	0.736341	0.988142
CMC	PARP4	ENSG00000102699	13	24995064	25086948	0.101	rs1998834	-2.91	rs1807110	0.062571	-6.21	-0.337	729	729	bslmm	0.062976	3.83e-08	0.3367	0.73636	0.988142
CMC	SCRN3	ENSG00000144306	2	175260458	175294303	0.4164	rs4972453	-2.66	rs7570614	0.242272	-10.5	-0.401	387	387	bslmm	0.265499	3.09e-32	0.336628	0.736397	0.988142
GTEX7_Cortex	MIR7-3HG	ENSG00000176840	19	4769117	4772545	0.736	rs7255851	-3.15	rs3760955	0.484405	-8.12	-0.405	428	8	lasso	0.52985	9.13e-24	0.33663	0.7364	0.988142
GTEX7_Frontal_Cortex_BA9	MAGOH2P	ENSG00000264176	17	10619319	10619828	0.293	rs2051987	-2.96	rs201595	0.0758	-3.79	0.39	500	7	lasso	0.0309	0.0323	0.3366	0.7364	0.988142
GTEX7_Putamen_basal_ganglia	FLYWCH1	ENSG00000059122	16	2961938	3001209	0.858	rs2285675	2.87	rs9928222	0.613033	8.24	0.253	339	13	lasso	0.64	6.37e-26	0.3366	0.73642	0.988142
GTEX7_Cortex	GARS1-DT	ENSG00000196295	7	30555925	30634425	0.8116	rs28362731	3.09	rs38487	0.65556	9.4	0.39	468	28	enet	0.72625	1.88e-39	0.33656	0.736452	0.988142
GTEX7_Spinal_cord_cervical_c-1	ANO5	ENSG00000171714	11	22214722	22304903	0.58	rs7126673	-3.24	rs4627075	0.33294	5.81	1.281	375	375	blup	0.4151	3.95e-11	0.3365	0.73646	0.988142
GTEX7_Hippocampus	LINC02712	ENSG00000273409	11	127140957	127206928	0.262	rs11220606	2.92	rs1793667	-0.00874	-3.42	0.149	549	549	blup	0.05134	0.00988	-0.3365	0.73648	0.988142
GTEX7_Cerebellar_Hemisphere	LRFN2	ENSG00000156564	6	40359325	40555204	0.6751	rs2033530	-3.3	rs7766143	0.413076	-7.67	0.42	604	12	lasso	0.4439	1.84e-17	-0.336455	0.73653	0.988142
GTEX7_Spinal_cord_cervical_c-1	IDI2-AS1	ENSG00000232656	10	1068606	1090138	0.466	rs816570	-3.18	rs12784270	0.226153	-5.06	-0.356	507	507	blup	0.2311	2.9e-06	-0.33642	0.73656	0.988142
GTEX7_Amygdala	USP35	ENSG00000118369	11	77899858	77925757	0.19	rs669010	2.15	rs10793321	0.0441	3.64	0.136	350	350	blup	0.08827	0.00302	-0.3362	0.7367	0.988142
GTEX7_Caudate_basal_ganglia	AC009404.2	ENSG00000236255	2	118591513	118599234	0.1703	rs13003121	2.49	rs17499330	0.168524	-4.98	0.238	469	9	enet	0.17864	8.7e-08	0.33622	0.73671	0.988142
GTEX7_Putamen_basal_ganglia	TSGA10	ENSG00000135951	2	99613724	99771427	0.217	rs11893480	2.42	rs2516829	0.297294	-5.81	-0.175	298	298	blup	0.247446	1.94e-08	0.3362	0.73672	0.988142
CMC	TYRP1	ENSG00000107165	9	12685439	12710290	0.1286	rs683	3.27	rs11791497	0.029426	-5.91	-0.609	562	19	enet	0.07492	1.97e-09	-0.33618	0.73673	0.988142
GTEX7_Nucleus_accumbens_basal_ganglia	LINC02714	ENSG00000251226	11	134605490	134633704	0.708	rs1146188	-3.63	rs1944887	0.322463	7.03	1.213	565	9	lasso	0.4341	1.28e-17	0.3361	0.7368	0.988142
GTEX7_Nucleus_accumbens_basal_ganglia	PNLDC1	ENSG00000146453	6	160221298	160241736	0.428	rs3465	2.82	rs6910976	0.213933	5.82	-0.001	561	35	enet	0.19823	7.46e-08	-0.3361	0.7368	0.988142
CMC	RTKN2	ENSG00000182010	10	63942794	64028466	0.071	rs10995093	2.5	rs4746569	0.0129	-4.63	1.312	488	24	enet	0.04174	7.12e-06	0.33609	0.73681	0.988142
GTEX7_Cerebellar_Hemisphere	SNHG16	ENSG00000163597	17	74553848	74561430	0.3727	rs4789267	-3.22	rs4647887	0.125316	-4.69	0.197	510	5	lasso	0.13078	2.18e-05	0.33605	0.736832	0.988142
GTEX7_Substantia_nigra	MRPL45P2	ENSG00000228782	17	45527934	45569858	0.224	rs12451413	-3.35	rs12452315	0.13778	4.18	-0.172	356	356	blup	0.13978	0.000405	-0.336	0.73684	0.988142
GTEX7_Anterior_cingulate_cortex_BA24	POLE	ENSG00000177084	12	133200348	133263951	0.346	rs12581148	3.79	rs14302	0.25229	5.5	0.256	247	19	enet	0.19478	1.04e-06	-0.336	0.73688	0.988142
GTEX7_Hypothalamus	SIGIRR	ENSG00000185187	11	405716	417455	0.355	rs7942030	3.09	rs35828848	0.28047	-5.61	-0.332	373	2	lasso	0.25325	1.98e-08	0.336	0.73689	0.988142
GTEX7_Spinal_cord_cervical_c-1	SLC18A2	ENSG00000165646	10	119000604	119038941	0.413	rs1638662	-2.83	rs7902237	-0.003795	-4.14	1.647	481	19	enet	0.08706	0.00412	-0.33596	0.7369	0.988142
GTEX7_Frontal_Cortex_BA9	WDR73	ENSG00000177082	15	85185999	85197574	0.185	rs41492149	2.82	rs4842978	0.05952	-4.04	-0.385	375	5	lasso	0.05211	0.00762	0.33593	0.73692	0.988142
GTEX7_Amygdala	CTD-2541M15.3	ENSG00000271743	8	6473125	6474719	0.496	rs9720908	3.36	rs2454517	0.22084	-4.6	0.118	898	8	lasso	0.26705	1.79e-07	-0.3359	0.73696	0.988142
GTEX7_Cerebellum	RTRAFP2	ENSG00000225165	5	94775748	94776391	0.3324	rs309809	2.94	rs7534	0.157	5.79	-0.09	458	20	enet	0.216765	7.97e-10	-0.3358	0.73699	0.988142
GTEX7_Caudate_basal_ganglia	AQP7	ENSG00000165269	9	33384765	33402643	0.5776	rs10971517	2.79	rs17251987	0.41635	7.71	-0.17	404	6	lasso	0.405643	7.41e-18	-0.33578	0.737035	0.988142
GTEX7_Caudate_basal_ganglia	REEP1	ENSG00000068615	2	86441116	86565206	0.2443	rs13403623	2.83	rs1863059	0.171008	-5.25	-0.889	418	418	blup	0.15019	1.04e-06	0.33577	0.73705	0.988142
CMC	RASSF4	ENSG00000107551	10	45454855	45491339	0.0861	rs10900136	3.02	rs11239303	0.0204	-5.03	0.28	473	4	lasso	0.02493	0.000442	0.33577	0.73705	0.988142
GTEX7_Caudate_basal_ganglia	DDX31	ENSG00000125485	9	135468384	135545788	0.3329	rs541142	3.79	rs445990	0.13863	-5.27	-0.222	539	6	lasso	0.130473	5.55e-06	-0.33576	0.737055	0.988142
GTEX7_Cerebellum	NPAT	ENSG00000149308	11	108027942	108093369	0.0941	rs10400244	-2.7	rs425538	0.006077	-3.67	0.355	356	356	blup	0.02945	0.0191	-0.3357	0.7371	0.988142
GTEX7_Hypothalamus	RP11-43F13.1	ENSG00000188002	5	1599035	1634120	0.915	rs10056116	-3.13	rs7734561	0.46535	-7.15	-0.555	576	33	lasso	0.50914	3.89e-18	0.33572	0.7371	0.988142
GTEX7_Nucleus_accumbens_basal_ganglia	FBXO42	ENSG00000037637	1	16573334	16678949	0.2	rs6603855	-2.91	rs12084628	0.0921	-4.57	0.372	272	5	lasso	0.09219	0.000276	-0.33563	0.73715	0.988142
CMC	LANCL2	ENSG00000132434	7	55433141	55501435	0.0593	rs10280515	3.21	rs10249105	-0.00104	-3.96	-1.191	432	432	blup	0.03256	6.76e-05	-0.33556	0.73721	0.988142
GTEX7_Frontal_Cortex_BA9	ZNF529	ENSG00000186020	19	37025676	37096178	0.488	rs7250473	-2	rs1878926	0.060107	-3.99	1.834	302	302	blup	0.096224	0.000391	-0.33554	0.737219	0.988142
GTEX7_Frontal_Cortex_BA9	TMEM225B	ENSG00000244219	7	99195689	99208439	0.204	rs2261360	3.12	rs11978582	0.178496	-5	-0.625	311	13	enet	0.15484	6.78e-06	0.3355	0.73722	0.988142
GTEX7_Cerebellar_Hemisphere	DNLZ	ENSG00000213221	9	139253932	139258241	0.474	rs28539249	-2.65	rs11145958	0.191	5.39	-0.287	373	6	lasso	0.25701	1.13e-09	-0.3355	0.73725	0.988142
CMC	ESR1	ENSG00000091831	6	151977826	152450754	0.1855	rs2347868	-3.17	rs1293944	0.0991	-6.84	-0.02	831	36	enet	0.101907	2.18e-12	0.335	0.73727	0.988142
GTEX7_Nucleus_accumbens_basal_ganglia	C9orf72	ENSG00000147894	9	27546544	27573864	0.44	rs7047856	3.14	rs13691	0.09427	-5.58	1.131	719	6	lasso	0.2949	1.78e-11	-0.3354	0.7373	0.988142
GTEX7_Cerebellar_Hemisphere	IL33	ENSG00000137033	9	6215805	6257983	0.3497	rs2233178	3.13	rs10125313	0.03	4.04	-0.249	445	445	blup	0.05115	0.00663	0.335162	0.7375	0.988142
GTEX7_Frontal_Cortex_BA9	TMEM220	ENSG00000187824	17	10602332	10633633	0.423	rs2051987	-2.96	rs2662959	0.289	-5.87	0.242	497	8	lasso	0.26649	1.54e-09	-0.3352	0.73751	0.988142
GTEX7_Substantia_nigra	AC069513.4	ENSG00000229178	3	195382436	195384798	0.449	rs2344654	-2.37	rs6773702	0.19367	-4.92	-0.626	284	15	enet	0.279056	3.37e-07	0.3351	0.73752	0.988142
GTEX7_Cortex	ERV3-1	ENSG00000213462	7	64451187	64467121	0.3346	rs2529	2.54	rs6460232	0.252299	7.06	-0.312	255	255	blup	0.35002	2.51e-14	-0.33514	0.737521	0.988142
GTEX7_Amygdala	PTPRCAP	ENSG00000213402	11	67202981	67205538	0.461	rs2066490	2.47	rs10274	0.444	-6.54	-0.235	240	4	lasso	0.4483	8.09e-13	0.3351	0.73753	0.988142
GTEX7_Cerebellum	RP6-102O10.1	ENSG00000227935	1	57852248	57853122	0.4871	rs1524711	3.35	rs566847	0.26	6.72	-0.543	645	11	lasso	0.26795	4.4e-12	-0.33511	0.73754	0.988142
GTEX7_Putamen_basal_ganglia	ZNF433-AS1	ENSG00000219665	19	12098432	12157090	0.241	rs11085784	2.61	rs10413462	0.137	-4.67	0.465	313	5	lasso	0.08201	0.00141	-0.3351	0.737548	0.988142
GTEX7_Cerebellar_Hemisphere	CDC25C	ENSG00000158402	5	137620954	137674044	0.2079	rs3849046	3.52	rs6596428	0.038985	-3.45	-1.152	293	293	blup	0.08379	0.000651	0.33505	0.7376	0.988142
GTEX7_Cortex	AP000230.1	ENSG00000273492	21	27543189	27589700	0.589	rs4816261	3.32	rs457581	0.460973	7.97	0.382	513	6	lasso	0.54507	1.01e-24	0.335	0.7376	0.988142
GTEX7_Anterior_cingulate_cortex_BA24	CHPT1	ENSG00000111666	12	102090725	102137918	0.587	rs12317537	3.38	rs6539012	0.070868	4.57	-0.49	485	12	lasso	0.20303	5.93e-07	0.335	0.73763	0.988142
GTEX7_Cerebellar_Hemisphere	TNS2	ENSG00000111077	12	53440753	53458156	0.7801	rs17736550	2.66	rs2364153	0.415186	-7.34	0.121	564	23	enet	0.44648	1.38e-17	-0.335	0.73763	0.988142
GTEX7_Cerebellum	PSMD6-AS1	ENSG00000243410	3	63997640	64001922	0.223	rs40610	-3.17	rs11922435	0.0482	3.86	0.341	573	6	lasso	0.06677	0.000737	0.33495	0.73766	0.988142
GTEX7_Cortex	AKIP1	ENSG00000166452	11	8932686	8941631	0.217	rs4910450	-2.13	rs10769947	0.08032	4.6	-0.147	370	6	lasso	0.096	0.000151	0.33494	0.73767	0.988142
GTEX7_Cerebellum	DNPH1	ENSG00000112667	6	43193367	43197222	0.3537	rs4714694	-3.29	rs7832	0.12849	-4.93	0.235	367	3	lasso	0.11798	8.21e-06	-0.334923	0.73768	0.988142
GTEX7_Substantia_nigra	TMEM18-DT	ENSG00000233296	2	677186	697371	0.616	rs1511324	-2.832	rs12990777	0.14438	4.11	1.081	494	30	enet	0.126524	0.00076	0.33491	0.7377	0.988142
GTEX7_Nucleus_accumbens_basal_ganglia	MRPL23	ENSG00000214026	11	1968508	2005752	0.28	rs1489945	2.42	rs3741219	0.075353	4.25	-0.444	475	4	lasso	0.03093	0.0258	-0.334873	0.73772	0.988142
GTEX7_Cerebellar_Hemisphere	DMPK	ENSG00000104936	19	46272975	46285810	0.269	rs12976464	3.06	rs16939	0.0572	4.03	0.306	391	8	lasso	0.05955	0.00365	-0.33479	0.73779	0.988142
GTEX7_Cortex	RP11-1277A3.1	ENSG00000247679	5	177038254	177046755	0.1829	rs6601075	2.41	rs7703727	0.083989	4.15	0.324	236	11	enet	0.07836	0.000591	0.33478	0.73779	0.988142
GTEX7_Amygdala	SLFN5	ENSG00000166750	17	33570055	33600674	0.475	rs2009052	2.54	rs11867191	0.247	-4.95	0.258	378	3	lasso	0.18537	1.87e-05	-0.33482	0.7378	0.988142
GTEX7_Cerebellar_Hemisphere	LCA5L	ENSG00000157578	21	40777770	40817731	0.742	rs7276341	-3.81	rs2837005	0.542896	8.2	-0.532	685	17	lasso	0.5712	2.14e-24	-0.3348	0.7378	0.988142
GTEX7_Cerebellum	TRIM59	ENSG00000213186	3	160150233	160203561	0.1525	rs16831372	2.93	rs1317365	0.00985	-3.73	0.207	361	361	blup	0.01595	0.0647	0.33475	0.73781	0.988142
GTEX7_Hippocampus	FAM90A25P	ENSG00000251402	8	12272589	12275599	0.365	rs13272288	-2.61	rs7834241	0.014918	-3.83	-0.464	188	188	blup	0.0185	0.0836	-0.33474	0.73782	0.988142
GTEX7_Cerebellum	DTX4	ENSG00000110042	11	58938903	58976060	0.1915	rs4411292	-2.79	rs12275736	0.01258	4.97	-0.369	335	7	lasso	0.07036	0.00054	-0.3347	0.73786	0.988142
GTEX7_Hippocampus	KNSTRN	ENSG00000128944	15	40674922	40686447	0.798	rs976402	3.13	rs7164132	0.591	8.37	0.377	393	17	enet	0.62808	3.71e-25	0.33467	0.73787	0.988142
GTEX7_Cerebellar_Hemisphere	LINC02032	ENSG00000241131	3	147795946	147805816	0.2241	rs1353356	-2.36	rs15606	0.150345	5.19	-0.564	333	11	enet	0.17934	5.71e-07	-0.334651	0.73789	0.988142
GTEX7_Amygdala	AKTIP	ENSG00000166971	16	53524952	53538323	0.438	rs7205987	2.73	rs9931702	0.006334	-3.54	-2.073	402	402	blup	0.17874	2.68e-05	0.33459	0.7379	0.988142
GTEX7_Hypothalamus	TLR1	ENSG00000174125	4	38792298	38858438	0.276	rs923665	2.67	rs12646137	0.00718	-3.44	-0.531	524	524	blup	0.01296	0.125	0.335	0.7379	0.988142
GTEX7_Putamen_basal_ganglia	AKR1C2	ENSG00000151632	10	5029967	5060223	0.509	rs7893671	-3.77	rs12774134	0.07449	4.64	-1.432	651	6	lasso	0.15829	9.97e-06	-0.33468	0.7379	0.988142
GTEX7_Cerebellum	CMTM7	ENSG00000153551	3	32433163	32524559	0.6987	rs7363	2.52	rs655754	0.286	-6.77	0.507	456	9	lasso	0.43064	2.02e-20	-0.33461	0.73792	0.988142
GTEX7_Nucleus_accumbens_basal_ganglia	PAXX	ENSG00000148362	9	139886870	139888436	0.463	rs17250778	-2.45	rs10870158	0.381235	-7.2	-0.399	379	5	lasso	0.3405	2.39e-13	0.3346	0.73792	0.988142
GTEX7_Caudate_basal_ganglia	ABCA8	ENSG00000141338	17	66863433	66951533	0.2745	rs4508477	-2.63	rs7213314	0.00462	4.56	0.954	454	10	enet	0.09542	0.000103	0.3345	0.73797	0.988142
GTEX7_Anterior_cingulate_cortex_BA24	MTG2	ENSG00000101181	20	60758085	60778624	0.609	rs6061928	-2.67	rs13037893	0.010277	3.89	-0.026	504	504	blup	0.04406	0.0165	-0.33481	0.738	0.988142
GTEX7_Cerebellar_Hemisphere	MEAK7	ENSG00000140950	16	84511681	84587639	0.386	rs3785011	-3.3	rs744839	-0.008176	3.49	0.553	864	864	blup	0.07796	0.000986	-0.3345	0.738	0.988142
GTEX7_Frontal_Cortex_BA9	RP11-438F14.3	ENSG00000224521	1	248712057	248727140	0.6043	rs4359056	2.63	rs28583369	0.138	4.11	1.646	245	9	lasso	0.23512	1.81e-08	0.33446	0.738	0.988142
GTEX7_Putamen_basal_ganglia	RASA4	ENSG00000105808	7	102220093	102257204	0.2593	rs2229796	-2.29	rs4989124	0.044874	-4.39	0.383	214	5	lasso	0.07788	0.00184	-0.33447	0.73802	0.988142
GTEX7_Cerebellum	BCAR3	ENSG00000137936	1	94027347	94312706	0.158	rs11165058	2.69	rs6541393	0.0236	-4.04	-0.201	436	436	blup	0.04608	0.00444	-0.33446	0.73803	0.988142
GTEX7_Cerebellum	USP20	ENSG00000136878	9	132596977	132644107	0.4812	rs13302591	2.96	rs7040096	0.36541	7.75	0.662	457	14	enet	0.37766	1.77e-17	0.33443	0.73806	0.988142
CMC	ST6GALNAC3	ENSG00000184005	1	76540404	77100286	0.0734	rs1369804	-3.59	rs315012	0.00623	-3.99	-1.223	775	775	blup	0.027052	0.000262	0.33437	0.7381	0.988142
GTEX7_Caudate_basal_ganglia	BEND3P1	ENSG00000231345	10	52415727	52420232	0.2964	rs12573170	2.5	rs4935734	0.122411	-4.78	-0.282	439	25	enet	0.099961	7.08e-05	-0.33434	0.73812	0.988142
GTEX7_Cerebellum	MUL1	ENSG00000090432	1	20825943	20834654	0.6207	rs618041	-2.67	rs12729829	-0.00166	3.43	0.111	510	67	enet	0.0726	0.000444	-0.33434	0.73812	0.988142
GTEX7_Caudate_basal_ganglia	RP11-585P4.5	ENSG00000257497	12	75877904	75883600	0.1469	rs1275546	2.84	rs1051446	0.105797	-4.67	0.516	504	7	lasso	0.08725	0.000201	-0.33432	0.73814	0.988142
GTEX7_Caudate_basal_ganglia	ERV3-1	ENSG00000213462	7	64451187	64467121	0.333	rs2529	2.54	rs4718180	0.401037	7.95	-0.314	255	8	lasso	0.41914	1.45e-18	-0.33432	0.73814	0.988142
GTEX7_Cerebellar_Hemisphere	LRRC10B	ENSG00000204950	11	61276272	61278482	0.231	rs6591673	3.19	rs2924446	0.11483	4.46	0.535	363	2	lasso	0.050774	0.00681	0.33428	0.73817	0.988142
GTEX7_Cerebellum	ZNF562	ENSG00000171466	19	9759330	9785776	0.271	rs10417403	2.62	rs2305789	0.0107	-3.31	-0.146	352	8	enet	0.036233	0.0105	-0.33428	0.73817	0.988142
GTEX7_Cerebellum	SULT2B1	ENSG00000088002	19	49055332	49102682	0.268	rs28648758	-3.02	rs3760808	0.201	-5.66	-1.415	485	3	lasso	0.274766	2.14e-12	0.33425	0.73819	0.988142
GTEX7_Caudate_basal_ganglia	PPM1F	ENSG00000100034	22	22273793	22307209	0.183	rs5757080	3.06	rs240066	-0.004512	-3.43	-0.415	414	414	blup	0.02924	0.0231	-0.33421	0.73822	0.988142
GTEX7_Cerebellar_Hemisphere	PSMA6	ENSG00000100902	14	35747839	35786699	0.22	rs4982211	-2.29	rs1056879	-0.00373	3.22	0.019	348	348	blup	0.02522	0.043	0.3342	0.73825	0.988142
CMC	ZNF543	ENSG00000178229	19	57831877	57842144	0.0588	rs12459119	3.35	rs7250371	0.0269	4.3	1.514	510	16	enet	0.04107	8.39e-06	0.33414	0.73827	0.988142
GTEX7_Cortex	PCDHB3	ENSG00000113205	5	140480234	140483406	0.386	rs17602721	-3.15	rs4151695	0.022503	4.04	1.064	431	11	lasso	0.04879	0.00577	0.33411	0.7383	0.988142
GTEX7_Cortex	DALRD3	ENSG00000178149	3	49052921	49059726	0.1317	rs35713889	2.9	rs1865741	0.045652	-4.13	0.083	265	265	blup	0.08599	0.000327	-0.3341	0.73831	0.988142
GTEX7_Hypothalamus	WBP2NL	ENSG00000183066	22	42394729	42454460	0.198	rs733278	3.34	rs133335	0.073321	4.03	-0.123	351	351	blup	0.08059	0.00177	0.334052	0.73834	0.988142
GTEX7_Frontal_Cortex_BA9	TC2N	ENSG00000165929	14	92246095	92333880	0.407	rs17807992	-2.18	rs1884840	0.30336	6.75	-0.334	456	1	lasso	0.352862	1.01e-12	-0.334	0.73838	0.988142
GTEX7_Hippocampus	CTC-552D5.1	ENSG00000251293	5	119581143	119669197	0.353	rs17146769	2.62	rs7715549	0.001805	-3.23	-0.286	386	386	blup	0.04375	0.016	0.334	0.7384	0.988142
GTEX7_Cerebellum	COX6A1	ENSG00000111775	12	120875893	120878545	0.265	rs3956833	-2.97	rs1167706	0.076959	-4.59	0.693	391	391	blup	0.10651	2.28e-05	-0.333926	0.73844	0.988142
GTEX7_Anterior_cingulate_cortex_BA24	CTD-2380F24.1	ENSG00000261195	16	19772494	19777421	0.254	rs12924813	2.83	rs1858973	0.001653	-3.41	-1.142	453	453	blup	0.0468	0.0139	-0.3339	0.73845	0.988142
GTEX7_Cerebellar_Hemisphere	POLR2J2	ENSG00000228049	7	102277474	102312076	0.6776	rs2229796	-2.29	rs11981219	0.380238	6.85	-0.372	208	5	lasso	0.448523	1.1e-17	-0.3339	0.738469	0.988142
GTEX7_Cerebellar_Hemisphere	NHLH1	ENSG00000171786	1	160336857	160342638	0.371	rs1408597	3.22	rs3766389	0.169	-4.78	-0.602	497	10	lasso	0.134833	1.62e-05	0.33384	0.7385	0.988142
GTEX7_Frontal_Cortex_BA9	RP11-268J15.5	ENSG00000116883	1	36789335	36794822	0.3445	rs683622	2.69	rs12116935	0.199	5.2	-0.297	358	4	lasso	0.165343	3.21e-06	-0.33382	0.7385	0.988142
GTEX7_Cerebellar_Hemisphere	RP1-140C12.2	ENSG00000261003	6	170723227	170728413	0.5199	rs6456190	2.69	rs1022614	0.318044	6.74	-0.168	319	23	enet	0.4062	1.06e-15	-0.33376	0.73856	0.988142
GTEX7_Cortex	F2RL2	ENSG00000164220	5	75911307	75919259	0.2669	rs253093	-3.35	rs2069664	0.1235	4.82	-1.039	580	4	lasso	0.13761	5.63e-06	-0.33375	0.73856	0.988142
GTEX7_Cortex	ACSL6	ENSG00000164398	5	131142683	131347936	0.1623	rs17132288	2.7	rs253946	0.021968	-4.21	-0.096	379	379	blup	0.07355	0.000856	0.33359	0.73869	0.988142
GTEX7_Frontal_Cortex_BA9	CTD-2555O16.3	ENSG00000272828	14	64929946	64930175	0.261	rs9919904	3.74	rs745686	0.17285	4.65	-0.417	497	3	lasso	0.170507	2.22e-06	-0.33352	0.73874	0.988142
GTEX7_Hypothalamus	AC003005.2	ENSG00000268266	19	57989017	57994364	0.558	rs12459119	3.35	rs12985337	0.230354	-5.72	-0.185	488	488	blup	0.32672	7.68e-11	-0.33351	0.73875	0.988142
GTEX7_Putamen_basal_ganglia	CHROMR	ENSG00000223960	2	179278666	179304970	0.21	rs2046777	-2.64	rs12693173	-0.001687	-3.41	1.033	472	472	blup	0.045196	0.0146	-0.3335	0.73876	0.988142
GTEX7_Cerebellum	IRAK1BP1	ENSG00000146243	6	79577189	79656157	0.4433	rs7743477	-2.43	rs1890229	0.27228	6.86	0.483	376	24	enet	0.25222	2.25e-11	-0.333458	0.73879	0.988142
GTEX7_Putamen_basal_ganglia	NCKIPSD	ENSG00000213672	3	48701364	48723797	0.2889	rs35713889	2.9	rs6442130	0.27051	-6.29	-0.008	265	15	enet	0.30376	2.65e-10	-0.33346	0.73879	0.988142
GTEX7_Nucleus_accumbens_basal_ganglia	VWA8	ENSG00000102763	13	42140973	42535256	0.304	rs238280	-2.46	rs7990886	0.163	-4.65	-0.338	519	9	lasso	0.14593	4.72e-06	0.3334	0.7388	0.988142
GTEX7_Caudate_basal_ganglia	HOPX	ENSG00000171476	4	57514155	57548065	0.3262	rs7690043	-2.74	rs9968524	0.058695	3.9	0.905	502	22	enet	0.16296	3.44e-07	0.3334	0.73881	0.988142
GTEX7_Hippocampus	LINC00443	ENSG00000230156	13	107306264	107324511	0.473	rs1322740	3.17	rs3759453	0.29739	5.81	-0.234	482	8	lasso	0.29554	5.06e-10	-0.33334	0.73888	0.988142
GTEX7_Spinal_cord_cervical_c-1	MRPL18	ENSG00000112110	6	160210844	160219468	0.515	rs3465	2.82	rs9365097	0.122414	4.28	-1.159	560	31	enet	0.16956	7.19e-05	-0.33337	0.7389	0.988142
GTEX7_Substantia_nigra	CPSF1	ENSG00000071894	8	145618444	145634753	0.802	rs4977165	3.11	rs7838766	0.44472	-6.36	0.276	185	18	enet	0.493016	3.38e-13	-0.3332	0.73899	0.988142
CMC	HAUS1	ENSG00000152240	18	43684298	43708299	0.1386	rs9304333	3.6	rs2578189	0.066658	5.83	-0.12	533	36	enet	0.07739	1.06e-09	0.3331	0.739	0.988142
CMC	E2F1	ENSG00000101412	20	32263489	32274210	0.0625	rs6088387	3.24	rs7274811	0.008196	-4.12	0.009	268	268	bslmm	0.01973	0.0016	0.3332	0.739001	0.988142
GTEX7_Caudate_basal_ganglia	TK1	ENSG00000167900	17	76170160	76183314	0.4226	rs7214910	3.35	rs11653181	0.0815	4.7	-0.754	530	49	enet	0.1042	4.98e-05	-0.3331	0.73902	0.988142
GTEX7_Hypothalamus	RIPK1	ENSG00000137275	6	3064225	3115421	0.36	rs9392487	-3.25	rs12525682	0.037592	4.11	0.369	661	26	enet	0.0318	0.0366	0.33314	0.73903	0.988142
GTEX7_Cerebellum	LY6K	ENSG00000160886	8	143781529	143786545	0.1385	rs4976976	-2.56	rs9297976	0.094011	-4.32	-0.123	400	3	lasso	0.085372	0.000146	-0.3331	0.73906	0.988142
GTEX7_Nucleus_accumbens_basal_ganglia	NME3	ENSG00000103024	16	1820287	1821731	0.117	rs30991	3.12	rs2982433	0.065659	4.09	-0.33	475	475	blup	0.05892	0.00323	-0.3331	0.73906	0.988142
GTEX7_Cerebellar_Hemisphere	RP11-10L12.2	ENSG00000251288	4	103672558	103673798	0.2	rs6846971	2.65	rs230500	0.030494	-4.06	-0.361	346	346	blup	0.12874	2.54e-05	0.33304	0.7391	0.988142
GTEX7_Spinal_cord_cervical_c-1	RPS23	ENSG00000186468	5	81569177	81574396	0.325	rs714206	-2.28	rs226196	0.213539	-4.68	-0.333	437	1	lasso	0.2319	2.77e-06	0.333	0.7391	0.988142
GTEX7_Substantia_nigra	MRPS18AP1	ENSG00000229759	3	48297840	48298428	0.419	rs3731563	2.57	rs6787500	0.20723	4.14	-0.333	251	2	lasso	0.167416	0.000107	-0.333	0.73913	0.988142
CMC	UBA52	ENSG00000221983	19	18682540	18688360	0.1482	rs2231992	-3.04	rs4808137	0.153	-8.49	0.468	376	8	lasso	0.15029	7.05e-18	-0.333	0.73913	0.988142
GTEX7_Putamen_basal_ganglia	TIPIN	ENSG00000075131	15	66628544	66679084	0.618	rs9652479	-2.73	rs12914520	0.461642	7.21	-0.473	520	12	lasso	0.43296	3.45e-15	-0.33299	0.73914	0.988142
GTEX7_Anterior_cingulate_cortex_BA24	EAF1-AS1	ENSG00000249786	3	15477678	15493109	0.2237	rs4437128	-2.62	rs12629790	0.01389	3.75	0.843	377	377	blup	0.1063	0.000338	0.3329	0.73919	0.988142
GTEX7_Cerebellum	MRE11	ENSG00000020922	11	94152895	94227074	0.5065	rs2851584	3.14	rs535801	0.485228	8.65	-0.034	439	22	enet	0.52067	4.18e-26	-0.3329	0.73919	0.988142
GTEX7_Caudate_basal_ganglia	MRI1	ENSG00000037757	19	13875346	13885096	0.308	rs2900964	-2.32	rs517323	0.265	-6.22	0.261	330	5	lasso	0.278494	7.63e-12	-0.33291	0.7392	0.988142
CMC	UBQLN1	ENSG00000135018	9	86274878	86323118	0.1656	rs1323763	2.65	rs2780976	0.122098	7.64	0.196	565	5	lasso	0.12721	3.17e-15	0.33283	0.73926	0.988142
GTEX7_Putamen_basal_ganglia	CTA-445C9.15	ENSG00000260065	22	26917949	26921002	0.624	rs5997144	2.87	rs4275	0.42606	6.86	-0.197	781	12	lasso	0.409497	3.16e-14	-0.3328	0.73927	0.988142
GTEX7_Cerebellum	KCNH7	ENSG00000184611	2	163227917	163695240	0.4041	rs389464	-2.66	rs6432740	0.304994	-7.06	0.269	244	6	enet	0.295844	2.23e-13	-0.33281	0.73928	0.988142
GTEX7_Frontal_Cortex_BA9	RP1-90J20.11	ENSG00000261015	6	3025025	3027659	0.425	rs9392487	-3.25	rs6920375	0.334066	-6.4	-0.239	675	10	enet	0.35482	8.44e-13	0.3327	0.7393	0.988142
GTEX7_Putamen_basal_ganglia	UBL3	ENSG00000122042	13	30338508	30424821	0.252	rs7317962	-3.43	rs638822	0.010059	-3.96	-0.676	578	29	enet	0.1197	0.000126	-0.3328	0.7393	0.988142
GTEX7_Cerebellum	POLR2C	ENSG00000102978	16	57496299	57505922	0.6267	rs11867123	3.8	rs172782	0.381971	7.82	-0.623	580	11	lasso	0.343234	1.08e-15	-0.33274	0.73933	0.988142
GTEX7_Nucleus_accumbens_basal_ganglia	ASB3	ENSG00000115239	2	53759810	54087170	0.2407	rs17518440	2.628	rs17268040	-0.00756	3.45	1.102	476	476	blup	0.00953	0.138	-0.33272	0.73934	0.988142
GTEX7_Hypothalamus	MUC20	ENSG00000176945	3	195447753	195467994	0.852	rs4916503	-2.58	rs11926771	0.228271	5.03	1.794	299	36	enet	0.47194	1.87e-16	0.3327	0.73936	0.988142
GTEX7_Substantia_nigra	CCT6P3	ENSG00000234585	7	64498732	64535091	0.484	rs2529	2.54	rs658360	0.480426	6.7	-0.65	247	12	enet	0.5182	4.65e-14	-0.33263	0.73941	0.988142
GTEX7_Cerebellum	ZBTB44-DT	ENSG00000175773	11	130184888	130263688	0.2602	rs7105145	2.45	rs747250	-0.002898	3.5	1.667	477	477	blup	0.05857	0.0015	-0.3326	0.73943	0.988142
GTEX7_Anterior_cingulate_cortex_BA24	WDR41	ENSG00000164253	5	76721795	76916436	0.4176	rs6864250	3.05	rs12697868	0.0855	4.19	-0.66	526	526	blup	0.15987	1.08e-05	-0.33254	0.73948	0.988142
GTEX7_Cerebellar_Hemisphere	AGAP1-IT1	ENSG00000235529	2	236414395	236416210	0.3216	rs10185968	-3.62	rs4663606	0.000611	3.2	1.141	496	496	blup	0.07437	0.00127	-0.33249	0.7395	0.988142
GTEX7_Cortex	SLC25A34	ENSG00000162461	1	16062900	16067891	0.6175	rs6603855	-2.91	rs35352784	0.338	-6.86	-0.516	444	12	lasso	0.391319	3.03e-16	0.332495	0.7395	0.988142
GTEX7_Putamen_basal_ganglia	LACC1	ENSG00000179630	13	44453420	44468068	0.307	rs17064841	-2.94	rs7998410	0.035937	-4.06	-0.459	532	532	blup	0.0731	0.00248	0.3325	0.7395	0.988142
GTEX7_Substantia_nigra	AC068039.4	ENSG00000228389	2	172629992	172632354	0.547	rs10202883	-2.686	rs6721680	0.334099	5.44	-0.753	404	404	blup	0.342975	8.63e-09	-0.33249	0.7395	0.988142
GTEX7_Hippocampus	DLX4	ENSG00000108813	17	48046334	48052321	0.456	rs7222443	-2.64	rs8079058	-0.007565	-3.25	-1.77	431	431	blup	0.10233	0.000387	0.33249	0.73952	0.988142
GTEX7_Nucleus_accumbens_basal_ganglia	NEK1	ENSG00000137601	4	170314426	170533780	0.225	rs17544750	-2.24	rs10520157	0.0918	4.08	-0.134	340	3	lasso	0.11156	6.48e-05	-0.33245	0.7396	0.988142
GTEX7_Cerebellar_Hemisphere	WNT3	ENSG00000108379	17	44839872	44910520	0.4089	rs2004580	2.59	rs2165846	0.052608	-4.04	0.263	258	24	enet	0.12557	3.2e-05	-0.33235	0.739624	0.988142
GTEX7_Substantia_nigra	LRRC46	ENSG00000141294	17	45908993	45915079	0.247	rs12451413	-3.35	rs7223246	0.12473	4.57	0.607	382	3	lasso	0.2508	1.55e-06	0.3323	0.73969	0.988142
GTEX7_Putamen_basal_ganglia	TSHR	ENSG00000165409	14	81421333	81612646	0.255	rs179260	-2.15	rs7158936	0.10833	-5.18	-0.602	422	5	lasso	0.13357	5.12e-05	0.3322	0.7397	0.988142
GTEX7_Cerebellum	PRCD	ENSG00000214140	17	74523668	74549660	0.2608	rs4789267	-3.22	rs3744050	0.101439	4.53	0.47	507	4	lasso	0.0663	0.000764	0.3322	0.73974	0.988142
GTEX7_Cerebellar_Hemisphere	PASK	ENSG00000115687	2	242045514	242089679	0.3574	rs4676380	2.37	rs10933532	0.054322	4.52	-0.628	423	423	blup	0.09949	0.000212	-0.33218	0.7398	0.988142
GTEX7_Hypothalamus	TM2D3	ENSG00000184277	15	102161847	102192594	0.331	rs3743193	-2.81	rs2956846	0.188459	4.6	-0.299	436	2	lasso	0.1797	3.2e-06	-0.33212	0.7398	0.988142
GTEX7_Substantia_nigra	GSTT2	ENSG00000099984	22	24322339	24326106	0.587	rs5760273	-4.29	rs2739338	0.26556	5.76	0.477	397	10	lasso	0.39705	2.96e-10	0.33209	0.739822	0.988142
CMC	FAM86B1	ENSG00000186523	8	12039605	12051642	0.0232	rs13272288	-2.61	rs11998678	0.021386	4.35	-0.027	204	3	lasso	0.01152	0.0127	-0.33207	0.73984	0.988142
CMC	ATP7B	ENSG00000123191	13	52506809	52585630	0.3626	rs10676	2.31	rs3742290	0.190367	-9.38	-0.116	370	370	bslmm	0.215806	8.54e-26	-0.332	0.73987	0.988142
GTEX7_Substantia_nigra	ACOT2	ENSG00000119673	14	74034324	74042357	0.603	rs2075025	2.29	rs6574128	0.13829	4.13	-0.7	361	361	blup	0.1252	0.000809	-0.332	0.7399	0.988142
GTEX7_Cerebellum	GPIHBP1	ENSG00000182851	8	144295068	144299044	0.3561	rs13277059	-2.67	rs10087900	0.185872	5.57	0.474	395	6	lasso	0.182705	2.14e-08	0.33189	0.73998	0.988142
GTEX7_Caudate_basal_ganglia	ZNF713	ENSG00000178665	7	55955169	56009918	0.1634	rs1722282	3.08	rs7456530	0.022612	-3.41	0.307	320	320	blup	0.02094	0.0464	-0.331853	0.74	0.988142
GTEX7_Cerebellum	METTL21EP	ENSG00000250878	13	103532449	103548383	0.6962	rs16961116	-2.84	rs873601	0.32641	-7.68	0.112	712	51	enet	0.43149	1.8e-20	0.33191	0.74	0.988142
CMC	ELP1	ENSG00000070061	9	111629797	111696396	0.1175	rs7020268	-3.2	rs838825	0.048356	-6.92	-0.71	649	12	enet	0.09075	3.71e-11	0.33179	0.74005	0.988142
CMC	LIPJ	ENSG00000204022	10	90346510	90366733	0.0484	rs796945	3.21	rs7912280	0.0566	5.46	-0.353	541	4	lasso	0.04422	3.87e-06	-0.33176	0.74007	0.988142
GTEX7_Anterior_cingulate_cortex_BA24	NOXRED1	ENSG00000165555	14	77860364	77889860	0.216	rs8177544	3.59	rs11624990	0.18279	4.63	-0.343	571	2	lasso	0.1581	1.21e-05	-0.3317	0.7401	0.988142
GTEX7_Substantia_nigra	RPLP1P6	ENSG00000213433	5	151145420	151145939	0.539	rs17661732	-2.94	rs2964584	0.381	-5.87	0.044	562	6	lasso	0.41287	1.04e-10	0.3317	0.7401	0.988142
CMC	FBXO38	ENSG00000145868	5	147763498	147822399	0.0489	rs17718041	2.46	rs7733401	0.0129	-4.57	0.125	489	489	blup	0.0201	0.00147	0.3317	0.7401	0.988142
GTEX7_Cerebellum	ZNF484	ENSG00000127081	9	95607874	95640304	0.3462	rs1954435	2.43	rs10992475	0.11467	5.15	-0.848	421	421	blup	0.19821	4.86e-09	0.33165	0.74015	0.988142
GTEX7_Cerebellar_Hemisphere	FAM149B1	ENSG00000138286	10	74927924	75004262	0.264	rs7893781	-2.18	rs1041532	0.181655	5.02	-0.09	224	16	lasso	0.13479	1.63e-05	0.331597	0.740193	0.988142
GTEX7_Caudate_basal_ganglia	C10orf67	ENSG00000179133	10	23556124	23633774	0.102	rs16923413	2.15	rs11013555	0.026181	3.82	-0.981	354	14	enet	0.059204	0.00198	-0.33154	0.74024	0.988142
GTEX7_Cortex	SMU1	ENSG00000122692	9	33041762	33076665	0.2293	rs10971517	2.79	rs7862812	-0.00701	3.34	-0.093	467	467	blup	0.019169	0.0593	-0.3315	0.740285	0.988142
CMC	TBCCD1	ENSG00000113838	3	186263862	186288332	0.1236	rs11709398	2.84	rs10937252	0.060266	5.62	0.318	549	3	lasso	0.04576	2.65e-06	0.33147	0.74029	0.988142
GTEX7_Cerebellar_Hemisphere	RP11-61E11.2	ENSG00000257999	12	105496250	105500957	0.3316	rs312136	2.49	rs10778367	0.026632	4.43	0.831	648	648	blup	0.14299	8.87e-06	-0.33136	0.74037	0.988142
GTEX7_Cortex	OVGP1	ENSG00000085465	1	111956936	111970399	0.2854	rs2995807	2.74	rs4838910	0.123	-5.21	-0.24	608	5	lasso	0.143886	3.4e-06	-0.331274	0.7404	0.988142
GTEX7_Hippocampus	EYA3	ENSG00000158161	1	28296855	28415207	0.247	rs1769711	-3.13	rs490149	0.074314	4.09	1.254	259	259	blup	0.09017	0.00084	0.33138	0.7404	0.988142
CMC	NDUFB9	ENSG00000147684	8	125551344	125580751	0.0555	rs2303523	2.82	rs7010902	0.000714	3.97	-0.257	542	20	enet	0.02607	0.000333	-0.331327	0.7404	0.988142
GTEX7_Amygdala	PPP6R2	ENSG00000100239	22	50781733	50883514	0.422	rs6151425	-3.42	rs3865766	0.040059	4.17	0.162	369	8	lasso	0.2222	2.43e-06	-0.33131	0.74041	0.988142
GTEX7_Caudate_basal_ganglia	HIBADH	ENSG00000106049	7	27565061	27702614	0.2124	rs11980136	2.89	rs4722745	0.046301	4.35	0.763	487	487	blup	0.04544	0.00608	0.331305	0.74041	0.988142
GTEX7_Cerebellum	INCA1	ENSG00000196388	17	4891425	4900905	0.4013	rs8075412	2.86	rs426475	0.000569	3.15	-0.471	436	436	blup	-0.0005	0.338	-0.33128	0.74043	0.988142
GTEX7_Hypothalamus	RP11-689P11.2	ENSG00000205959	4	8483997	8514337	0.565	rs1357482	2.9	rs940136	0.28068	6.35	-0.576	472	6	lasso	0.32064	1.24e-10	-0.331	0.7405	0.988142
GTEX7_Hypothalamus	LINC00461	ENSG00000245526	5	87803363	87986858	0.266	rs17422088	2.88	rs12654053	0.092494	4.03	0.807	266	25	enet	0.11381	0.000224	0.33118	0.7405	0.988142
GTEX7_Spinal_cord_cervical_c-1	SLC26A1	ENSG00000145217	4	972861	987228	0.655	rs2279186	2.59	rs3796622	0.3304	5.25	-0.086	397	11	lasso	0.31244	2.9e-08	-0.3311	0.74056	0.988142
GTEX7_Caudate_basal_ganglia	MYLK4	ENSG00000145949	6	2663863	2751200	0.3942	rs318448	2.93	rs160666	0.1543	4.88	-0.171	586	6	lasso	0.139	2.7e-06	-0.33109	0.74058	0.988142
GTEX7_Anterior_cingulate_cortex_BA24	NT5CP2	ENSG00000258408	14	74005925	74006485	0.714	rs2075025	2.29	rs2041073	0.04446	-4.15	0.149	356	356	blup	0.2466	2.76e-08	0.331	0.7406	0.988142
GTEX7_Caudate_basal_ganglia	GNL3	ENSG00000163938	3	52715172	52728508	0.2107	rs2253685	2.88	rs1108842	0.058928	3.74	-0.208	388	388	blup	0.03097	0.02	-0.331	0.7406	0.988142
GTEX7_Cerebellum	PCDHA13	ENSG00000239389	5	140261793	140391929	0.4979	rs34282994	3.242	rs251378	0.361	7.87	0.318	381	18	enet	0.358208	1.86e-16	0.3311	0.7406	0.988142
GTEX7_Substantia_nigra	RPL36AL	ENSG00000165502	14	50085237	50087403	0.447	rs3218799	2.15	rs3007030	0.19744	-4.48	0.385	383	10	lasso	0.1169	0.00119	-0.3311	0.7406	0.988142
GTEX7_Cortex	GAS2L1	ENSG00000185340	22	29702572	29708774	0.2842	rs134559	-3.25	rs909798	0.150408	5.58	0.087	421	4	lasso	0.1861	1.05e-07	0.331002	0.74064	0.988142
GTEX7_Frontal_Cortex_BA9	AC011330.5	ENSG00000249839	15	43955852	43976537	0.46	rs2439832	2.45	rs2927071	0.15246	-5.72	0.791	263	263	blup	0.35054	1.24e-12	-0.33101	0.74064	0.988142
GTEX7_Anterior_cingulate_cortex_BA24	NEMP1	ENSG00000166881	12	57449426	57481846	0.242	rs10783794	2.41	rs10876951	-0.009324	-3.41	0.491	335	335	blup	0.01513	0.107	0.331	0.74065	0.988142
GTEX7_Cortex	MFF	ENSG00000168958	2	228189867	228222550	0.4974	rs10439364	2.67	rs7577008	0.177126	-5.66	0.519	535	9	lasso	0.2601	1.59e-10	-0.3309	0.74073	0.988142
GTEX7_Caudate_basal_ganglia	LINC02137	ENSG00000260186	16	58455230	58496374	0.4893	rs4468605	2.96	rs4784938	0.373484	-7.4	-0.185	473	2	lasso	0.346957	6.1e-15	0.33088	0.740738	0.988142
GTEX7_Cortex	ATP5IF1	ENSG00000130770	1	28562620	28573417	0.3129	rs1769711	-3.13	rs490633	0.237	-5.77	0.299	255	3	lasso	0.218497	6.56e-09	-0.330729	0.7408	0.988142
GTEX7_Spinal_cord_cervical_c-1	RP3-460G2.2	ENSG00000234147	6	141167095	141174061	0.506	rs13220827	2.13	rs12204980	0.325121	5.94	0.164	223	4	lasso	0.41227	4.81e-11	0.33085	0.7408	0.988142
GTEX7_Substantia_nigra	CTC-336P14.1	ENSG00000271228	2	32238130	32238437	0.385	rs6734180	-2.517	rs6739055	-0.000791	3.74	0.726	262	19	enet	0.164028	0.000126	0.33084	0.7408	0.988142
CMC	ZNF594	ENSG00000180626	17	5082831	5095178	0.0316	rs8075412	2.86	rs2641263	0.015	-4.51	-0.536	457	457	bslmm	0.01403	0.00671	0.3308	0.7408	0.988142
GTEX7_Nucleus_accumbens_basal_ganglia	LCNL1	ENSG00000214402	9	139876356	139880862	0.522	rs13288421	-2.39	rs13306	0.342009	6.69	-0.109	381	27	enet	0.3317	5.61e-13	0.3308	0.74083	0.988142
GTEX7_Cerebellar_Hemisphere	KIF21A	ENSG00000139116	12	39687030	39837192	0.2177	rs6581439	2.5	rs3736466	0.063611	4.17	-0.481	331	331	blup	0.08357	0.000661	-0.33068	0.74089	0.988142
GTEX7_Cerebellum	RASGEF1B	ENSG00000138670	4	82347547	82965397	0.329	rs4693810	3.19	rs4566646	0.036486	4.64	0.206	448	31	enet	0.19116	9.58e-09	0.33066	0.7409	0.988142
GTEX7_Nucleus_accumbens_basal_ganglia	AC011330.5	ENSG00000249839	15	43955852	43976537	0.549	rs2439832	2.45	rs2927071	0.097648	-5.21	0.791	262	262	blup	0.18544	2.1e-07	-0.3307	0.7409	0.988142
GTEX7_Nucleus_accumbens_basal_ganglia	WDR11-AS1	ENSG00000227165	10	122521324	122610721	0.498	rs2130779	-2.48	rs10886800	0.185197	-5.67	0.307	645	12	lasso	0.16113	1.44e-06	-0.33065	0.74091	0.988142
CMC	ZCCHC7	ENSG00000147905	9	37120536	37358146	0.2075	rs7854544	4.28	rs1536876	0.138071	-8.08	-0.272	596	24	enet	0.13775	1.99e-16	0.33064	0.74091	0.988142
GTEX7_Cerebellum	PRKAB1	ENSG00000111725	12	120105558	120119435	0.208	rs3932409	-2.92	rs2393550	0.058505	4.57	-0.213	462	462	blup	0.06368	0.000964	-0.330622	0.74093	0.988142
GTEX7_Cerebellum	MSH6	ENSG00000116062	2	47922669	48037240	0.1597	rs7603494	2.43	rs4552231	-0.005595	-3.52	-1.475	361	361	blup	0.016908	0.0592	0.33057	0.74097	0.988142
GTEX7_Caudate_basal_ganglia	PAAF1	ENSG00000175575	11	73587744	73638790	0.4432	rs7925226	-2.87	rs1792163	-0.007085	2.89	-0.709	342	7	lasso	0.04108	0.00868	-0.331	0.741	0.988142
GTEX7_Caudate_basal_ganglia	TMTC4	ENSG00000125247	13	101256181	101327347	0.19	rs2803209	2.71	rs9518134	0.06509	-4.57	0.467	557	9	lasso	0.05527	0.00273	-0.3305	0.741	0.988142
GTEX7_Caudate_basal_ganglia	UMODL1	ENSG00000177398	21	43483068	43563563	0.355	rs2839530	2.74	rs220147	0.033796	-4.38	-1.913	811	811	blup	0.0471	0.00531	0.33036	0.7411	0.988142
GTEX7_Cerebellum	PRR4	ENSG00000111215	12	10977559	11324212	0.78	rs17210029	-2.84	rs7132674	0.43516	8.16	-0.36	358	13	lasso	0.46024	3.47e-22	0.330392	0.7411	0.988142
GTEX7_Spinal_cord_cervical_c-1	ABCF2	ENSG00000033050	7	150904923	150924316	0.429	rs4725996	3.2	rs2727554	-0.00973	3.3	-0.698	555	555	blup	0.04332	0.0337	-0.3304	0.7411	0.988142
CMC	WNT10B	ENSG00000169884	12	49359123	49365546	0.169	rs12318285	-2.94	rs10875886	0.235871	-10.42	0.328	336	2	lasso	0.23388	4.32e-28	-0.33037	0.74112	0.988142
GTEX7_Cortex	RP11-255H23.2	ENSG00000233836	19	23945746	24016116	0.258	rs17491363	2.19	rs7245872	0.029588	-3.66	0.188	237	17	enet	0.1266	1.36e-05	-0.33036	0.74113	0.988142
GTEX7_Spinal_cord_cervical_c-1	MAFTRR	ENSG00000261390	16	79750622	79804460	0.529	rs4243183	2.84	rs17767491	0.14654	-3.78	1.426	785	10	lasso	0.1264	0.000614	-0.33034	0.74115	0.988142
GTEX7_Cerebellum	MTF1	ENSG00000188786	1	38275239	38325292	0.2166	rs11264047	2.88	rs473279	0.0149	-4.03	-0.132	462	462	blup	0.03945	0.00792	0.33032	0.74116	0.988142
GTEX7_Cortex	RAB36	ENSG00000100228	22	23487513	23506537	0.3547	rs5751614	2.77	rs5759602	0.137704	-5.35	-0.826	393	6	lasso	0.14628	2.8e-06	0.330273	0.74119	0.988142
GTEX7_Hippocampus	GNAZ	ENSG00000128266	22	23412540	23467224	0.254	rs5751614	2.77	rs3788337	0.204	-4.97	0.443	367	3	lasso	0.1489	1.86e-05	-0.3303	0.7412	0.988142
GTEX7_Cerebellar_Hemisphere	ZNF17	ENSG00000186272	19	57922531	57933307	0.448	rs12459119	3.35	rs7246131	0.158	-5.51	-0.347	492	11	lasso	0.17542	7.71e-07	0.33023	0.74122	0.988142
GTEX7_Caudate_basal_ganglia	SPEF2	ENSG00000152582	5	35617946	35814713	0.225	rs6872931	3.04	rs7725060	0.112174	4.72	-0.031	462	3	lasso	0.117603	1.64e-05	-0.3302	0.74125	0.988142
GTEX7_Substantia_nigra	RP11-666A20.3	ENSG00000241439	3	125677399	125677660	0.443	rs9289256	-2.92	rs3817079	0.02966	-3.98	-0.29	430	9	lasso	0.081596	0.00617	-0.3302	0.74127	0.988142
CMC	FXN	ENSG00000165060	9	71650175	71715094	0.0706	rs11137746	2.76	rs12000125	0.036984	5.19	-0.546	593	3	lasso	0.03713	2.2e-05	-0.33018	0.74127	0.988142
GTEX7_Caudate_basal_ganglia	CTB-109A12.1	ENSG00000251405	5	156789623	156887086	0.452	rs10463021	2.85	rs11466815	0.265354	6.4	-0.466	521	6	lasso	0.23713	4.18e-10	-0.3302	0.74128	0.988142
GTEX7_Frontal_Cortex_BA9	NCOA1	ENSG00000084676	2	24714783	24993571	0.2122	rs6726261	3.37	rs2012222	0.00191	-2.93	-0.573	319	319	blup	0.033286	0.0274	0.33016	0.7413	0.988142
GTEX7_Cerebellar_Hemisphere	GGA3	ENSG00000125447	17	73232694	73258444	0.402	rs2035834	-2.95	rs4789161	0.184792	4.91	-0.569	376	7	lasso	0.13517	1.58e-05	-0.33011	0.741321	0.988142
GTEX7_Cerebellar_Hemisphere	AC016629.3	ENSG00000269600	19	59105263	59110722	0.22	rs933670	2.54	rs3794966	0.238	-5.52	0.584	228	2	lasso	0.23641	6.21e-09	-0.33002	0.74139	0.988142
GTEX7_Amygdala	ZSWIM7	ENSG00000214941	17	15879874	15903031	0.419	rs9903817	-2.23	rs2157991	0.331	5.76	0.474	277	7	lasso	0.31893	7.31e-09	0.32996	0.7414	0.988142
GTEX7_Cerebellum	MYO5A	ENSG00000197535	15	52599480	52821247	0.7051	rs2414178	-2.03	rs7176482	0.288	-7.2	0.652	441	441	blup	0.33097	4.45e-15	0.33	0.7414	0.988142
GTEX7_Amygdala	SEPHS1P6	ENSG00000213938	2	200524274	200525452	0.533	rs17529462	-2.22	rs1523816	0.12437	-4.26	1.15	282	32	enet	0.18129	2.34e-05	-0.33	0.74143	0.988142
CMC	SLC38A10	ENSG00000157637	17	79218800	79269347	0.1261	rs2659015	2.84	rs2279157	0.0637	5.5	0.541	431	4	lasso	0.0774	1.06e-09	0.32996	0.74143	0.988142
GTEX7_Cerebellum	PLA2G4B	ENSG00000243708	15	42120283	42140345	0.3234	rs6493017	2.94	rs4924570	0.128	5.53	-0.049	404	12	enet	0.14014	1.12e-06	-0.3299	0.74146	0.988142
GTEX7_Cortex	WDR27	ENSG00000184465	6	169857307	170102159	0.228	rs6456190	2.69	rs3211062	0.193997	-5.6	0.305	497	44	enet	0.164605	6.28e-07	0.3299	0.74146	0.988142
CMC	MGST3	ENSG00000143198	1	165600098	165631033	0.0949	rs1506946	-2.92	rs8133	0.0435	-5.35	-0.129	635	635	bslmm	0.054495	3.1e-07	0.3299	0.74148	0.988142
GTEX7_Frontal_Cortex_BA9	ABCC8	ENSG00000006071	11	17414432	17498449	0.4459	rs537393	-4.09	rs11024273	0.0289	4.84	0.863	510	510	blup	0.08998	0.000596	-0.32984	0.7415	0.988142
GTEX7_Frontal_Cortex_BA9	DUSP8	ENSG00000184545	11	1575274	1593150	0.1777	rs1489945	2.42	rs10836478	0.128	4.49	0.105	398	14	enet	0.1295	4e-05	-0.32991	0.7415	0.988142
GTEX7_Cerebellum	LRRC37BP1	ENSG00000250462	17	28956698	28964482	0.3108	rs17826255	-2.53	rs7219607	-0.006049	2.98	-0.2685	293	8	lasso	-0.00304	0.464	-0.32983	0.74153	0.988142
GTEX7_Cerebellum	MST1P2	ENSG00000186301	1	16972069	16976914	0.5227	rs2281376	-2.01	rs7537985	0.0588	4.32	-0.422	261	13	lasso	0.18255	2.18e-08	0.32983	0.74153	0.988142
GTEX7_Hypothalamus	PRSS3	ENSG00000010438	9	33750515	33799230	0.2447	rs10971517	2.79	rs10758227	0.044868	4.11	0.39	302	7	lasso	0.065872	0.0044	0.3298	0.74156	0.988142
GTEX7_Cerebellum	AGTPBP1	ENSG00000135049	9	88161455	88356944	0.2082	rs4877950	2.22	rs10868372	0.03996	3.75	0.956	356	356	blup	0.06514	0.000849	0.32976	0.74158	0.988142
GTEX7_Frontal_Cortex_BA9	CTD-2044J15.2	ENSG00000272520	5	6671219	6674499	0.3923	rs4702360	2.48	rs531241	0.146415	-4.94	-0.988	627	29	enet	0.11518	0.000107	-0.32968	0.7416	0.988142
GTEX7_Nucleus_accumbens_basal_ganglia	EIF3KP1	ENSG00000175749	5	102368080	102368735	0.327	rs25812	-2.99	rs34379	0.346808	6.71	-0.275	310	5	lasso	0.32524	1.04e-12	-0.3296	0.74169	0.988142
GTEX7_Caudate_basal_ganglia	RP11-10K16.1	ENSG00000245213	4	174053079	174090803	0.2694	rs10029692	3.65	rs4356895	0.046113	3.94	-1.888	313	313	blup	0.0705	0.00079	-0.3296	0.7417	0.988142
GTEX7_Caudate_basal_ganglia	RP11-301O19.1	ENSG00000273080	2	86422713	86423172	0.3829	rs13403623	2.98	rs876242	0.382593	7.46	0.306	454	29	enet	0.35724	1.96e-15	0.32959	0.74171	0.988142
CMC	MCF2L2	ENSG00000053524	3	182895831	183146566	0.0667	rs4859242	2.59	rs9810420	0.005865	-4.45	-0.084	505	15	enet	0.01867	0.00209	0.32959	0.74171	0.988142
GTEX7_Cerebellum	MAPT	ENSG00000186868	17	43971748	44105700	0.142	rs242936	-1.24	rs17689471	0.091172	-4.84	0.111	32	32	blup	0.0826	0.000186	-0.32956	0.74173	0.988142
GTEX7_Cerebellum	ZNF726	ENSG00000213967	19	24097678	24127961	0.477	rs17491363	2.19	rs10401693	0.0899	-5.67	0.025	202	19	enet	0.236265	1.14e-10	-0.32955	0.74174	0.988142
CMC	PARG	ENSG00000227345	10	51026325	51130715	0.0973	rs7915386	-3.06	rs10761581	0.0516	5.82	-0.165	461	10	enet	0.08797	7.48e-11	-0.32952	0.74176	0.988142
GTEX7_Putamen_basal_ganglia	AC005154.7	ENSG00000244480	7	30562759	30564151	0.4933	rs28362731	3.09	rs973002	0.306951	6.08	0.271	462	2	lasso	0.31341	1.23e-10	0.3295	0.74177	0.988142
GTEX7_Nucleus_accumbens_basal_ganglia	TMEM81	ENSG00000174529	1	205052258	205053645	0.173	rs4951218	3.31	rs2369526	0.0712	-4.21	-0.254	607	607	blup	0.04862	0.0069	0.32946	0.7418	0.988142
GTEX7_Spinal_cord_cervical_c-1	ULK4	ENSG00000168038	3	41288090	42003922	0.285	rs2291757	2.4	rs3774372	0.21652	4.45	-2.038	383	383	blup	0.21523	6.76e-06	-0.32953	0.7418	0.988142
GTEX7_Frontal_Cortex_BA9	EIF2B2	ENSG00000119718	14	75469614	75476292	0.267	rs699375	-2.65	rs175001	-0.00064	4.17	-0.768	414	414	blup	0.112555	0.000128	-0.32938	0.74187	0.988142
GTEX7_Caudate_basal_ganglia	CYBA	ENSG00000051523	16	88709691	88717560	0.2998	rs13334367	3.01	rs3794624	0.202204	-5.53	0.681	374	3	lasso	0.205542	7.8e-09	-0.32931	0.74192	0.988142
GTEX7_Cerebellum	GEN1	ENSG00000178295	2	17935125	17966632	0.3503	rs1452430	-3.27	rs932212	0.053795	-4.48	0.724	485	8	lasso	0.081395	0.000206	0.32931	0.74192	0.988142
GTEX7_Substantia_nigra	LNCOC1	ENSG00000253741	8	143783670	143808391	0.233	rs4976976	-2.56	rs7012804	0.2982	-5.09	0.329	405	2	lasso	0.278563	3.47e-07	-0.3293	0.74193	0.988142
CMC	RABGEF1	ENSG00000154710	7	66147151	66276451	0.0765	rs9986881	-2.23	rs11773628	0.124175	-7.69	-0.329	282	2	lasso	0.11159	1.83e-13	0.32929	0.74194	0.988142
GTEX7_Frontal_Cortex_BA9	RBM17	ENSG00000134453	10	6130950	6159420	0.5226	rs648072	-3.58	rs7898880	0.037845	4.29	-0.982	733	733	blup	0.09502	0.000424	-0.3293	0.741949	0.988142
GTEX7_Cerebellum	ZCCHC2	ENSG00000141664	18	60190240	60254942	0.266	rs9320002	-3.19	rs17729530	-0.000419	4.04	0.334	431	431	blup	0.09121	8.75e-05	-0.3292	0.742	0.988142
GTEX7_Hypothalamus	PRSS35	ENSG00000146250	6	84222194	84235423	0.155	rs493977	-3.22	rs637974	0.097698	-4.11	-0.1	308	3	lasso	0.05406	0.00912	0.32917	0.74203	0.988142
GTEX7_Cortex	RP11-325K4.2	ENSG00000261114	16	56974940	56975638	0.3742	rs8055724	3.46	rs5805	-0.002086	-3.5	1.124	529	529	blup	0.0901	0.000238	-0.3291	0.74204	0.988142
GTEX7_Putamen_basal_ganglia	MED31	ENSG00000108590	17	6546635	6554954	0.243	rs2271314	-3.31	rs7222695	0.003193	3.45	0.564	570	570	blup	0.0825	0.00137	-0.32914	0.74205	0.988142
CMC	SPOUT1	ENSG00000198917	9	131581930	131592100	0.0579	rs4295766	-2.45	rs2900269	0.018568	4.84	0.392	320	320	bslmm	0.02177	0.000967	0.32913	0.74206	0.988142
CMC	ZNF788	ENSG00000188474	19	12203078	12225491	0.0828	rs8103172	-2.48	rs7245815	0.0495	5.57	-0.146	293	6	lasso	0.04252	5.87e-06	-0.3291	0.74208	0.988142
GTEX7_Amygdala	FBXO30-DT	ENSG00000235652	6	146136048	146207721	0.351	rs17824144	-1.95	rs2235481	0.13225	4.81	-0.27	265	265	blup	0.15792	8.19e-05	0.329	0.7421	0.988142
GTEX7_Putamen_basal_ganglia	FXYD4	ENSG00000150201	10	43867090	43871783	0.255	rs17431892	2.85	rs17366781	0.1681	4.46	0.02	451	6	lasso	0.14611	2.24e-05	-0.32913	0.7421	0.988142
GTEX7_Spinal_cord_cervical_c-1	CCDC13-AS1	ENSG00000173811	3	42774067	42788260	0.587	rs1523125	2.82	rs7617368	0.42758	-5.9	0.424	454	14	enet	0.4139	4.29e-11	-0.32908	0.7421	0.988142
GTEX7_Cerebellum	ZNF252P	ENSG00000196922	8	146198975	146228281	0.5172	rs2979287	2.67	rs2272714	0.294402	7.37	0.773	147	147	blup	0.384743	7.41e-18	0.32904	0.74213	0.988142
GTEX7_Hypothalamus	CYP4F3	ENSG00000186529	19	15751707	15773635	0.403	rs10407904	2.4	rs1290616	0.219688	-5.24	-0.128	541	40	enet	0.21926	2.19e-07	0.32895	0.74219	0.988142
GTEX7_Putamen_basal_ganglia	DNAJC15	ENSG00000120675	13	43597339	43683045	0.519	rs2296112	-2.54	rs17553284	0.45648	-7.36	-0.408	600	4	lasso	0.5342	7.66e-20	0.3289	0.7422	0.988142
GTEX7_Caudate_basal_ganglia	GUCA1B	ENSG00000112599	6	42152139	42162654	0.3883	rs6939563	-3.38	rs9394889	0.27679	-6.4	-0.69	413	4	lasso	0.2462	1.77e-10	0.32891	0.74222	0.988142
GTEX7_Cerebellum	PRKD2	ENSG00000105287	19	47177532	47220384	0.373	rs918486	2.64	rs8105903	0.0106	4.42	-1.079	352	26	enet	0.104046	2.83e-05	-0.3289	0.74223	0.988142
GTEX7_Cortex	WDR90	ENSG00000161996	16	699311	717833	0.1852	rs7206329	2.95	rs11640115	0.008339	4.61	0.029	460	4	lasso	0.0702	0.00111	0.3289	0.74223	0.988142
GTEX7_Cerebellum	DOCK9	ENSG00000088387	13	99445741	99738879	0.3594	rs9556980	-2.86	rs2296994	0.0241	4.34	-1.134	546	17	enet	0.05366	0.0023	0.32887	0.7423	0.988142
GTEX7_Cerebellum	ENOSF1	ENSG00000132199	18	670324	712676	0.298	rs538917	3.14	rs2612083	0.007722	4.46	-0.532	625	4	lasso	0.09868	4.54e-05	-0.3288	0.7423	0.988142
GTEX7_Hippocampus	TGFBR3L	ENSG00000260001	19	7981030	7983982	0.356	rs4580307	3.44	rs2230876	0.017964	3.57	0.568	448	448	blup	0.11227	0.000204	0.32881	0.7423	0.988142
GTEX7_Hypothalamus	GNRHR	ENSG00000109163	4	68605046	68620078	0.253	rs10008636	2.55	rs13151552	0.0228	-3.58	-0.178	390	12	enet	0.13565	5.62e-05	0.329	0.7423	0.988142
GTEX7_Putamen_basal_ganglia	TRAF1	ENSG00000056558	9	123664671	123691451	0.375	rs10984917	-2.4	rs2239657	0.34515	-6.27	-0.33	348	2	lasso	0.28934	8.19e-10	0.3288	0.7423	0.988142
GTEX7_Cerebellar_Hemisphere	LRRC56	ENSG00000161328	11	537527	554916	0.399	rs7942030	3.09	rs7114673	0.22023	-5.39	0.794	430	5	lasso	0.212322	4.34e-08	-0.32879	0.74231	0.988142
GTEX7_Caudate_basal_ganglia	RNF8	ENSG00000112130	6	37321748	37362514	0.4368	rs9357239	-2.6	rs195385	0.00841	-4.4	-0.696	567	6	lasso	0.1186	1.5e-05	-0.32877	0.74233	0.988142
GTEX7_Anterior_cingulate_cortex_BA24	UPK3BL1	ENSG00000267368	7	102277472	102283238	0.4837	rs2229796	-2.29	rs11981219	0.00854	3.5	-0.372	208	12	enet	0.19	1.44e-06	-0.3287	0.74237	0.988142
GTEX7_Cerebellum	WASHC2C	ENSG00000172661	10	46222648	46288409	0.3942	rs12257537	-1.88	rs17159090	0.179084	-5.86	0.339	173	17	enet	0.17493	4.47e-08	-0.3287	0.7424	0.988142
GTEX7_Cortex	ITGAV	ENSG00000138448	2	187454792	187545628	0.2186	rs1451549	2.94	rs12992288	0.016445	-4.12	0.418	277	277	blup	0.0942	0.000173	0.3287	0.74241	0.988142
GTEX7_Cerebellar_Hemisphere	PTPRCAP	ENSG00000213402	11	67202981	67205538	0.501	rs2066490	2.47	rs10274	0.43684	-7.53	-0.235	241	8	lasso	0.442913	2.06e-17	0.32858	0.74248	0.988142
GTEX7_Cortex	SERHL2	ENSG00000183569	22	42949623	42970388	0.2975	rs733278	3.34	rs137085	0.148984	-5.46	-0.025	412	4	lasso	0.15306	1.61e-06	0.328555	0.74249	0.988142
GTEX7_Caudate_basal_ganglia	RAB40B	ENSG00000141542	17	80612849	80656604	0.2164	rs11903	-3.85	rs9890432	-0.00129	-3.7	0.751	374	25	enet	0.06951	0.000856	0.3285	0.74253	0.988142
GTEX7_Anterior_cingulate_cortex_BA24	TMEM132A	ENSG00000006118	11	60691935	60704631	0.352	rs2276324	-3.1	rs10897122	-0.00674	3.75	-1.026	407	36	enet	0.14726	2.46e-05	-0.32844	0.7426	0.988142
GTEX7_Frontal_Cortex_BA9	RNF169	ENSG00000166439	11	74459913	74553458	0.2091	rs12282262	2.72	rs594144	0.0722	-4.21	0.136	461	11	enet	0.08614	0.000773	-0.32847	0.7426	0.988142
GTEX7_Frontal_Cortex_BA9	AKTIP	ENSG00000166971	16	53524952	53538323	0.527	rs7205987	2.73	rs9921587	0.18941	-5.06	-2.208	402	31	enet	0.3071	5.46e-11	0.32827	0.7427	0.988142
GTEX7_Caudate_basal_ganglia	ZNF254	ENSG00000213096	19	24216276	24312654	0.188	rs2195987	-1.99	rs17206087	0.0783	3.86	-0.327	149	2	lasso	0.044924	0.00634	-0.32825	0.74272	0.988142
GTEX7_Caudate_basal_ganglia	CARD8	ENSG00000105483	19	48684027	48759203	0.289	rs3815908	3.24	rs3745718	0.0518	-4.63	-0.549	519	33	enet	0.080735	0.000343	0.32822	0.74274	0.988142
GTEX7_Putamen_basal_ganglia	CRABP1	ENSG00000166426	15	78632666	78640572	0.475	rs11857532	2.69	rs12916463	0.193468	5.1	-0.162	393	6	lasso	0.17984	2.32e-06	0.32813	0.74282	0.988142
GTEX7_Spinal_cord_cervical_c-1	RP11-155O18.6	ENSG00000272100	1	52819159	52819549	0.54	rs6661480	2.34	rs17106878	-0.001658	3.74	-0.708	254	8	lasso	0.123292	0.000715	-0.32813	0.74282	0.988142
CMC	RFX2	ENSG00000087903	19	5993175	6199583	0.0876	rs1613070	3.42	rs11672830	0.00612	-4.22	-0.269	426	426	blup	0.03015	0.000122	0.32803	0.74289	0.988142
GTEX7_Amygdala	MON1B	ENSG00000103111	16	77224732	77236302	0.461	rs2033253	3.19	rs9674287	0.217228	-4.58	0.746	724	724	blup	0.16338	6.12e-05	-0.32801	0.7429	0.988142
GTEX7_Nucleus_accumbens_basal_ganglia	CCBE1	ENSG00000183287	18	57098172	57364612	0.343	rs668992	3.77	rs7240401	0.02321	4.41	-0.771	603	15	enet	0.0747	0.00101	0.32797	0.74293	0.988142
CMC	VIM	ENSG00000026025	10	17270258	17279592	0.0804	rs2770197	3.1	rs11254288	0.00238	-4.44	0.025	660	660	blup	0.02898	0.000163	-0.32792	0.74297	0.988142
CMC	TLE2	ENSG00000065717	19	2997636	3047633	0.102	rs7507593	-3.87	rs488211	0.0149	-4.13	0.34	441	4	lasso	0.02157	0.00102	0.32788	0.743	0.988142
CMC	WFDC2	ENSG00000101443	20	44098346	44110172	0.0752	rs6104008	3.16	rs6032209	-0.000458	-3.64	-0.797	497	497	bslmm	0.019134	0.00186	-0.3279	0.743025	0.988142
GTEX7_Cerebellum	POR	ENSG00000127948	7	75528518	75616173	0.2348	rs1167795	3.54	rs3898649	-0.006551	3.76	-0.494	317	20	enet	0.058961	0.00145	-0.32778	0.74308	0.988142
GTEX7_Cerebellar_Hemisphere	RNF19A	ENSG00000034677	8	101269288	101348446	0.17	rs7001302	-2.15	rs4734457	0.009	3.68	0.451	397	4	lasso	0.03512	0.0209	-0.32776	0.743093	0.988142
GTEX7_Nucleus_accumbens_basal_ganglia	DIS3L	ENSG00000166938	15	66585555	66626236	0.339	rs12904203	2.46	rs12911848	0.176597	-5.27	-0.23	490	37	enet	0.15698	2e-06	0.3278	0.7431	0.988142
GTEX7_Cerebellar_Hemisphere	RPL22P17	ENSG00000235266	10	104647631	104647945	0.33	rs1572530	-3.57	rs10786719	0.279231	-6.63	-0.598	342	6	lasso	0.31013	1.12e-11	0.327652	0.743175	0.988142
GTEX7_Cerebellum	TBC1D31	ENSG00000156787	8	124054208	124164393	0.2479	rs12541188	3.16	rs6992733	-0.006559	3.28	-0.906	477	477	blup	0.064463	0.0009	-0.32764	0.74319	0.988142
GTEX7_Spinal_cord_cervical_c-1	COL16A1	ENSG00000084636	1	32117848	32169920	0.5169	rs2184202	-3.03	rs10914472	0.021135	-4.08	0.069	354	28	enet	0.116377	0.001	-0.32763	0.74319	0.988142
CMC	NANS	ENSG00000095380	9	100819021	100845357	0.0826	rs11794723	-3.14	rs6478537	0.088391	6.55	0.284	566	3	lasso	0.08325	2.45e-10	0.32763	0.74319	0.988142
GTEX7_Anterior_cingulate_cortex_BA24	CYBRD1	ENSG00000071967	2	172378757	172414643	0.3222	rs10202883	-2.69	rs7585194	0.08932	4.42	-0.468	357	23	enet	0.1485	2.26e-05	-0.32758	0.7432	0.988142
GTEX7_Frontal_Cortex_BA9	LINC01933	ENSG00000254226	5	151329132	151650009	0.1835	rs17661732	-2.94	rs2964584	0.004733	4	0.044	530	28	enet	0.07321	0.00185	0.32763	0.7432	0.988142
GTEX7_Substantia_nigra	PCNX1	ENSG00000100731	14	71374122	71582099	0.299	rs12586828	2.64	rs2526856	0.104	-3.8	0.605	410	410	blup	0.1238	0.000863	-0.3277	0.7432	0.988142
GTEX7_Substantia_nigra	MTRR	ENSG00000124275	5	7851299	7906138	0.674	rs4263480	3.1	rs10440693	0.183	-4.46	1.495	607	606	blup	0.10942	0.0017	-0.3276	0.7432	0.988142
GTEX7_Hippocampus	MRPS31	ENSG00000102738	13	41303432	41345309	0.459	rs9566690	3.05	rs4943768	0.01176	3.55	-0.172	392	392	blup	0.10196	0.000396	-0.32756	0.74324	0.988142
GTEX7_Anterior_cingulate_cortex_BA24	RP1-90J20.12	ENSG00000270346	6	3020388	3022984	0.428	rs9392487	-3.25	rs1040861	0.13639	-4.86	0.669	679	5	lasso	0.14846	2.27e-05	-0.3275	0.7433	0.988142
GTEX7_Nucleus_accumbens_basal_ganglia	GARS1-DT	ENSG00000196295	7	30555925	30634425	0.7388	rs28362731	3.09	rs38487	0.647999	9.17	0.39	468	7	lasso	0.648154	8.27e-31	0.32748	0.7433	0.988142
CMC	ZNF83	ENSG00000167766	19	53097313	53193749	0.1487	rs899218	-3.05	rs3745104	0.045	5.45	-0.721	499	5	lasso	0.10744	5.31e-13	0.32748	0.74331	0.988142
GTEX7_Hypothalamus	WFDC10B	ENSG00000182931	20	44313292	44333658	0.224	rs16991072	2.68	rs17365711	0.022075	-3.71	0.929	518	31	enet	0.0886	0.00108	-0.3274	0.743337	0.988142
GTEX7_Nucleus_accumbens_basal_ganglia	RPS20	ENSG00000008988	8	56979854	56987069	0.2442	rs12155521	3.04	rs17814456	0.071663	4.1	0.429	375	4	lasso	0.049419	0.00651	0.3274	0.74335	0.988142
GTEX7_Cerebellum	CLDN4	ENSG00000189143	7	73213872	73247014	0.4363	rs17339199	2.88	rs1127155	0.305445	7.06	-0.397	293	12	enet	0.282995	8.93e-13	-0.32737	0.74338	0.988142
CMC	COQ8A	ENSG00000163050	1	227085237	227175246	0.0767	rs3000801	-2.62	rs7553837	0.0428	-5.01	-0.327	546	546	bslmm	0.038281	1.66e-05	-0.32736	0.74339	0.988142
GTEX7_Cortex	SCUBE2	ENSG00000175356	11	9041071	9159661	0.265	rs11042429	2.97	rs2173406	0.018757	-3.61	-0.35	365	365	blup	0.08577	0.000333	0.32736	0.7434	0.988142
GTEX7_Nucleus_accumbens_basal_ganglia	RP11-383I23.2	ENSG00000273374	3	99521543	99524902	0.1576	rs16841908	3.1	rs793466	0.115466	4.25	0.826	418	418	blup	0.09203	0.000279	0.3274	0.7434	0.988142
GTEX7_Nucleus_accumbens_basal_ganglia	COA5	ENSG00000183513	2	99215773	99224978	0.2358	rs6542834	2.563	rs4851146	0.145	4.75	-0.019	315	315	blup	0.13035	1.56e-05	-0.32734	0.74341	0.988142
GTEX7_Cerebellum	MCCC1	ENSG00000078070	3	182733006	182833863	0.3222	rs4859242	2.59	rs6800237	-0.00622	-3.45	-0.316	409	409	blup	0.02774	0.0222	-0.32728	0.74345	0.988142
GTEX7_Putamen_basal_ganglia	RP11-109L13.1	ENSG00000254851	11	117006244	117009298	0.523	rs11216382	2.8	rs9326248	0.323933	6.91	-0.308	541	21	enet	0.38788	2.26e-13	-0.32728	0.74346	0.988142
GTEX7_Cortex	CLCNKA	ENSG00000186510	1	16345370	16360545	0.4436	rs6603855	-2.91	rs1763601	0.255	6.01	-0.063	386	24	enet	0.255262	2.48e-10	-0.327179	0.7435	0.988142
GTEX7_Nucleus_accumbens_basal_ganglia	GNG10	ENSG00000242616	9	114423615	114432526	0.302	rs4979031	2.51	rs7045665	0.323825	6.64	-0.366	505	2	lasso	0.2896	2.89e-11	-0.3272	0.7435	0.988142
GTEX7_Caudate_basal_ganglia	GLIPR1L2	ENSG00000180481	12	75784850	75826468	0.6451	rs1275546	2.84	rs12369556	0.661187	-9.94	0.291	470	5	lasso	0.66284	2.57e-35	-0.32721	0.74351	0.988142
GTEX7_Cortex	CTA-445C9.14	ENSG00000261188	22	26908503	26910534	0.2796	rs5997144	2.87	rs134144	0.189101	-5.56	-0.304	774	6	lasso	0.13762	5.63e-06	0.327165	0.74354	0.988142
CMC	COG4	ENSG00000103051	16	70514471	70557468	0.1852	rs16964335	2.68	rs8052125	0.231639	-10.28	-0.076	157	28	enet	0.27191	4.26e-33	-0.3272	0.74355	0.988142
GTEX7_Cerebellum	LANCL1-AS1	ENSG00000234281	2	211189483	211333970	0.2036	rs13416810	-2.05	rs17770211	0.144553	5.09	-0.76	330	3	lasso	0.152934	3.46e-07	-0.32709	0.7436	0.988142
CMC	CCT8	ENSG00000156261	21	30428126	30446118	0.3033	rs2831938	-1.74	rs2070610	0.16869	9.73	-0.122	430	10	lasso	0.285859	5.35e-35	0.327	0.7436	0.988142
GTEX7_Cerebellum	AK3P3	ENSG00000230042	7	23168797	23169460	0.2462	rs17796758	-2.84	rs13438188	0.057502	-3.75	1.114	432	37	enet	0.048831	0.0035	-0.32708	0.74361	0.988142
GTEX7_Cerebellar_Hemisphere	RFLNB	ENSG00000183688	17	289769	295730	0.597	rs542927	-2.72	rs12453108	0.045263	-4.54	-0.541	319	28	enet	0.18091	5.06e-07	0.32706	0.743619	0.988142
GTEX7_Cerebellum	LCN12	ENSG00000184925	9	139844003	139849949	0.1527	rs13288421	-2.39	rs2049040	0.10743	4.72	-0.326	386	3	lasso	0.07585	0.000335	-0.32705	0.74363	0.988142
GTEX7_Frontal_Cortex_BA9	AC130469.2	ENSG00000267986	19	8646044	8647599	0.394	rs4580307	3.44	rs34367204	0.049327	-4.34	0.898	406	32	enet	0.135255	2.68e-05	-0.32704	0.74364	0.988142
GTEX7_Substantia_nigra	GSTA4	ENSG00000170899	6	52842751	52860176	0.461	rs2817090	3.02	rs222461	0.1367	-4.06	-0.55	530	7	lasso	0.05247	0.0238	0.327	0.743665	0.988142
GTEX7_Caudate_basal_ganglia	LRIT2	ENSG00000204033	10	85980254	85985345	0.301	rs11200917	2.79	rs3829859	0.129461	4.46	0.758	539	539	blup	0.124333	9.31e-06	-0.32699	0.74368	0.988142
GTEX7_Cerebellar_Hemisphere	PLEKHN1	ENSG00000187583	1	901877	911245	0.536	rs3737728	-2.62	rs17160698	0.0154	3.9	-0.2448	186	186	blup	0.056489	0.00453	0.32698	0.74368	0.988142
GTEX7_Anterior_cingulate_cortex_BA24	RP11-795F19.5	ENSG00000267127	18	77794346	77854968	0.394	rs8091998	2.65	rs12606234	0.11609	4.48	-1.605	268	268	blup	0.079256	0.00184	-0.327	0.7437	0.988142
CMC	SLC5A8	ENSG00000256870	12	101549271	101604185	0.0715	rs11110811	-3.07	rs2673678	0.027752	4.18	0.666	596	4	lasso	0.02189	0.000938	0.32695	0.7437	0.988142
CMC	METTL14	ENSG00000145388	4	119606523	119636588	0.0571	rs4834755	1.7	rs960738	0.04935	-5.18	0.396	357	357	blup	0.045944	2.54e-06	-0.32688	0.74376	0.988142
GTEX7_Frontal_Cortex_BA9	ATP6AP1L	ENSG00000205464	5	81575281	81682796	0.6034	rs714206	-2.28	rs226202	0.364217	6.72	-0.515	435	9	lasso	0.3721	1.73e-13	-0.32679	0.7438	0.988142
GTEX7_Nucleus_accumbens_basal_ganglia	METTL27	ENSG00000165171	7	73248920	73256865	0.4573	rs17339199	2.88	rs1127155	0.50038	8.21	-0.397	297	7	lasso	0.488327	2.02e-20	-0.32683	0.7438	0.988142
GTEX7_Spinal_cord_cervical_c-1	LINC02519	ENSG00000226194	6	169770093	169788480	0.391	rs4708592	3.02	rs9371179	-0.005212	3.57	0.364	605	605	blup	0.05123	0.023	0.32677	0.7438	0.988142
GTEX7_Anterior_cingulate_cortex_BA24	CYP4F3	ENSG00000186529	19	15751707	15773635	0.358	rs10407904	2.4	rs1290616	0.214	-5.32	-0.128	541	9	lasso	0.200992	6.82e-07	0.32679	0.74383	0.988142
GTEX7_Cortex	LSM6	ENSG00000164167	4	147096837	147121152	0.2965	rs2356209	3.04	rs9308199	0.02401	3.59	-0.196	371	371	blup	0.05821	0.00279	-0.32669	0.7439	0.988142
CMC	EEF1A2	ENSG00000101210	20	62119366	62130505	0.0433	rs6010952	3.26	rs1613590	0.006269	3.38	-0.31	441	3	lasso	0.008688	0.0265	-0.3267	0.743924	0.988142
GTEX7_Anterior_cingulate_cortex_BA24	RP13-582O9.7	ENSG00000272172	8	144372569	144372791	0.308	rs13277059	-2.67	rs4874104	0.04928	3.73	-1.009	381	381	blup	0.0157	0.103	-0.3266	0.74398	0.988142
GTEX7_Amygdala	CHRM5	ENSG00000184984	15	34260921	34357291	0.723	rs10519861	-3.58	rs646950	0.13572	4.57	0.286	602	602	blup	0.04594	0.0259	0.3265	0.744	0.988142
GTEX7_Cerebellar_Hemisphere	RPRD1B	ENSG00000101413	20	36661948	36720768	0.3328	rs4811788	2.23	rs12625508	0.12834	4.18	-0.49	481	4	lasso	0.03247	0.0253	-0.326	0.744	0.988142
GTEX7_Cerebellar_Hemisphere	LINC01749	ENSG00000272259	20	61640735	61716423	0.8143	rs2427412	2.89	rs6062788	0.53132	-8.22	0.157	498	71	enet	0.50019	2.59e-20	0.3262	0.744	0.988142
GTEX7_Putamen_basal_ganglia	CECR7	ENSG00000237438	22	17517460	17541715	0.939	rs5992636	3.44	rs5748829	0.26906	6.36	-0.864	473	58	enet	0.637609	9.08e-26	-0.3265	0.74403	0.988142
GTEX7_Hippocampus	INPP1	ENSG00000151689	2	191208196	191236391	0.1823	rs256545	3.26	rs3791815	0.138012	4.67	0.302	341	3	lasso	0.11878	0.000134	0.32646	0.74407	0.988142
GTEX7_Caudate_basal_ganglia	AC009961.3	ENSG00000226266	2	160527219	160568946	0.1334	rs10490000	-2.25	rs17815029	0.000826	3.88	-0.046	470	4	lasso	0.01641	0.0686	-0.32644	0.74409	0.988142
GTEX7_Cerebellum	RP11-296I10.3	ENSG00000247228	16	70190243	70207351	0.1706	rs16964335	2.68	rs17299478	0.002609	-3.5	0.011	186	186	blup	0.036293	0.0104	0.32644	0.744093	0.988142
GTEX7_Cerebellar_Hemisphere	ZNF23	ENSG00000167377	16	71481500	71496998	0.199	rs2883938	-2.35	rs13333985	0.066008	4.34	-0.032	316	4	lasso	0.06434	0.0026	-0.3264	0.744102	0.988142
GTEX7_Hypothalamus	AC005498.4	ENSG00000267224	19	57046668	57047132	0.543	rs17305423	-3.09	rs765000	0.007191	-3.28	0.094	502	502	blup	0.03463	0.0306	-0.32638	0.74414	0.988142
GTEX7_Putamen_basal_ganglia	GNL3	ENSG00000163938	3	52715172	52728508	0.1446	rs2253685	2.88	rs1014969	0.04659	-4.13	-0.81	387	15	lasso	0.04898	0.0115	0.32638	0.74414	0.988142
GTEX7_Hippocampus	PRICKLE2	ENSG00000163637	3	64079543	64431152	0.295	rs40610	-3.17	rs11712448	-0.00754	3.08	-0.281	601	601	blup	0.07753	0.00188	-0.326361	0.74415	0.988142
GTEX7_Nucleus_accumbens_basal_ganglia	CNPY4	ENSG00000166997	7	99717236	99723134	0.2916	rs2261360	3.12	rs10281368	0.012846	3.61	0.053	276	275	blup	0.076366	0.000891	-0.32635	0.74416	0.988142
GTEX7_Caudate_basal_ganglia	ZFYVE19	ENSG00000166140	15	41099284	41106767	0.2038	rs976402	3.13	rs690347	0.02061	3.64	-0.902	290	24	enet	0.11994	1.35e-05	-0.32631	0.74419	0.988142
GTEX7_Hippocampus	RP5-1092A3.4	ENSG00000270605	1	28566020	28567964	0.619	rs1769711	-3.13	rs568095	0.451737	-7.22	0.322	257	5	lasso	0.44549	1.02e-15	-0.32624	0.7442	0.988142
GTEX7_Cerebellar_Hemisphere	PFKFB4	ENSG00000114268	3	48555117	48599448	0.2929	rs3731563	2.57	rs9871180	0.079301	3.94	0.751	251	251	blup	0.06897	0.00187	-0.326228	0.74425	0.988142
GTEX7_Anterior_cingulate_cortex_BA24	RP11-96H17.1	ENSG00000261502	16	63090690	63163558	0.305	rs198007	-3.54	rs153349	0.078036	-3.73	-0.046	349	349	blup	0.0298	0.0408	-0.3262	0.74427	0.988142
GTEX7_Hypothalamus	CTB-33O18.3	ENSG00000253955	5	173006646	173012071	0.488	rs254786	-3.28	rs2339962	0.06837	4.05	-0.347	574	12	lasso	0.15316	1.82e-05	0.32613	0.7443	0.988142
GTEX7_Nucleus_accumbens_basal_ganglia	MGC10955	ENSG00000217702	2	74361599	74362521	0.7061	rs844167	2.321	rs2122290	0.397	7.91	0.443	357	7	enet	0.48324	3.79e-20	0.32613	0.74433	0.988142
GTEX7_Cerebellum	TBCA	ENSG00000171530	5	76986991	77164604	0.3264	rs10078715	2.86	rs254419	0.0991	-4.88	-0.997	460	460	blup	0.095324	6.1e-05	0.3261	0.74437	0.988142
GTEX7_Amygdala	RP11-707M1.1	ENSG00000205035	11	49580098	49831971	0.372	rs7479962	2.86	rs7928714	0.327	-5.45	-0.173	213	14	lasso	0.32186	6.06e-09	0.326	0.74441	0.988142
GTEX7_Frontal_Cortex_BA9	FAM106A	ENSG00000273018	17	18414535	18455019	0.318	rs854803	3.15	rs584300	0.0698	4.43	1.344	291	291	blup	0.15422	7.08e-06	0.3259	0.7445	0.988142
GTEX7_Nucleus_accumbens_basal_ganglia	ANKFY1	ENSG00000185722	17	4067201	4167274	0.1502	rs12601416	-3.9	rs9900637	0.027054	3.96	1.021	459	14	enet	0.068033	0.00165	0.3259	0.74453	0.988142
GTEX7_Putamen_basal_ganglia	CTD-2020K17.3	ENSG00000233175	17	43315395	43319101	0.443	rs1126642	-3.35	rs1552458	0.20107	4.81	-0.589	258	4	lasso	0.2303	6.76e-08	0.32584	0.74454	0.988142
GTEX7_Cerebellum	LDHC	ENSG00000166796	11	18433854	18473605	0.5435	rs1520884	-2.13	rs2643856	0.29622	7.26	0.3	447	5	lasso	0.30568	7.61e-14	0.3258	0.74459	0.988142
GTEX7_Cerebellar_Hemisphere	RIPOR1	ENSG00000039523	16	67552321	67580691	0.255	rs7184692	2.09	rs17686899	-0.006702	3.04	0.043	233	29	enet	0.02979	0.0308	0.3257	0.744619	0.988142
GTEX7_Cerebellar_Hemisphere	RP11-677M14.5	ENSG00000254941	11	124677718	124678165	0.471	rs4622281	3.44	rs558814	0.28576	6.14	0.443	508	6	lasso	0.271402	3.34e-10	0.32574	0.74462	0.988142
CMC	PRTG	ENSG00000166450	15	55903744	56035288	0.0442	rs2271289	2.75	rs4774222	0.012861	3.98	-0.045	450	5	lasso	0.00537	0.0645	0.32575	0.74462	0.988142
GTEX7_Hippocampus	ZNF514	ENSG00000144026	2	95813075	95831158	0.6728	rs3113002	1.97	rs3112989	0.074081	-4.42	1.137	114	22	enet	0.31908	7.78e-11	-0.32569	0.74466	0.988142
GTEX7_Nucleus_accumbens_basal_ganglia	PNPLA5	ENSG00000100341	22	44275558	44287893	0.3689	rs2073080	-3.13	rs138067	0.012907	3.87	0.515	709	709	blup	0.11903	3.69e-05	0.32569	0.74466	0.988142
GTEX7_Spinal_cord_cervical_c-1	PBLD	ENSG00000108187	10	70042417	70092806	0.279	rs7081960	-3.51	rs3858147	0.042644	3.71	0.252	381	381	blup	0.11833	0.000911	-0.32565	0.74469	0.988142
GTEX7_Amygdala	DSC1	ENSG00000134765	18	28709199	28742819	0.416	rs36032521	-3.1	rs2298614	0.02143	3.85	0.636	502	502	blup	0.04987	0.0212	-0.3256	0.7447	0.988142
GTEX7_Cerebellum	GTF2IP14	ENSG00000226002	7	64544481	64560610	0.5393	rs2529	2.54	rs10949955	0.533594	9.35	-0.253	233	4	lasso	0.55806	8.78e-29	-0.3256	0.74472	0.988142
GTEX7_Frontal_Cortex_BA9	VIPR2	ENSG00000106018	7	158820866	158937649	0.378	rs896862	2.02	rs6979985	0.149166	4.39	0.556	295	21	enet	0.19042	5.22e-07	0.3255	0.74477	0.988142
GTEX7_Cerebellum	KDM4C	ENSG00000107077	9	6720863	7175648	0.6193	rs2381567	2.99	rs11790744	0.21733	6.2	0.315	616	13	lasso	0.30301	1.02e-13	-0.32551	0.74479	0.988142
GTEX7_Anterior_cingulate_cortex_BA24	L3HYPDH	ENSG00000126790	14	59927081	59951148	0.316	rs10483717	-2.5	rs8660	0.20871	-5.24	-0.277	458	3	lasso	0.0984	0.000555	0.3255	0.7448	0.988142
GTEX7_Spinal_cord_cervical_c-1	POMZP3	ENSG00000146707	7	76239303	76256578	0.781	rs38700	-2.68	rs11505688	0.25193	-5.47	-0.751	161	13	lasso	0.57941	6.31e-17	0.3256	0.7448	0.988142
CMC	ZNF300P1	ENSG00000197083	5	150310207	150325851	0.3598	rs252161	-3.87	rs11741861	0.184	10.21	0.725	529	6	lasso	0.36	9.53e-46	0.3255	0.7448	0.988142
GTEX7_Anterior_cingulate_cortex_BA24	KCNQ3	ENSG00000184156	8	133133108	133493200	0.31	rs7823044	2.63	rs2673604	0.02613	-3.55	-0.427	604	604	blup	0.0365	0.0267	0.3254	0.74489	0.988142
CMC	HPS4	ENSG00000100099	22	26839389	26879803	0.1749	rs5997144	2.87	rs929131	0.126128	-7.71	0.057	791	791	bslmm	0.12988	1.58e-15	-0.32542	0.7449	0.988142
GTEX7_Caudate_basal_ganglia	RP4-669P10.16	ENSG00000232710	22	42532442	42535938	0.185	rs733278	3.34	rs13057094	0.127159	-5.37	-0.407	362	6	lasso	0.22296	1.58e-09	0.32528	0.74497	0.988142
GTEX7_Cerebellum	PAXIP1-AS2	ENSG00000214106	7	154720208	154741618	0.3141	rs12334121	-2.53	rs2581841	-0.006462	-3.56	-0.947	584	584	blup	0.109365	1.77e-05	0.32528	0.74497	0.988142
GTEX7_Anterior_cingulate_cortex_BA24	EIF2A	ENSG00000144895	3	150264465	150302029	0.7479	rs6806039	-3.45	rs7631671	0.42239	-6.92	0.19	435	18	lasso	0.4109	4.73e-14	0.3253	0.74498	0.988142
GTEX7_Anterior_cingulate_cortex_BA24	FBXO30-DT	ENSG00000235652	6	146136048	146207721	0.479	rs17824144	-1.95	rs406868	0.374043	6.51	-0.262	265	11	lasso	0.37975	7.57e-13	-0.3253	0.745	0.988142
GTEX7_Cerebellar_Hemisphere	CTSA	ENSG00000064601	20	44518783	44527459	0.3849	rs16991072	2.68	rs742034	0.13058	-5.39	-0.075	512	17	enet	0.13891	1.2e-05	-0.325	0.745	0.988142
GTEX7_Hypothalamus	DIDO1	ENSG00000101191	20	61509090	61569304	0.301	rs2427412	2.89	rs6512322	0.051823	-3.88	-0.726	471	471	blup	0.0501	0.0117	-0.3252	0.745033	0.988142
CMC	ACTN2	ENSG00000077522	1	236849754	236927931	0.096	rs12750497	2.93	rs1803032	0.00413	-4.12	0.09	685	42	enet	0.00828	0.0296	0.32514	0.74508	0.988142
GTEX7_Cortex	PINLYP	ENSG00000234465	19	44080952	44088116	0.235	rs436681	3.69	rs2682587	0.107972	-4.33	0.221	393	393	blup	0.06736	0.00138	-0.32512	0.74509	0.988142
GTEX7_Cortex	ZXDC	ENSG00000070476	3	126156444	126194762	0.3421	rs9863762	-2.47	rs813556	0.127287	-5.26	0.411	534	8	lasso	0.23483	1.56e-09	-0.32513	0.74509	0.988142
GTEX7_Hippocampus	STAG3L2	ENSG00000160828	7	74112305	74306731	0.534	rs6974767	2.17	rs13238568	0.046143	-4.42	0.254	100	18	enet	0.2003	5.68e-07	0.3252	0.7451	0.988142
GTEX7_Putamen_basal_ganglia	RP11-339B21.15	ENSG00000272960	9	131067440	131067794	0.271	rs7868260	-2.74	rs4734	0.018097	-4.05	0.011	285	285	blup	0.0385	0.0224	0.3251	0.7451	0.988142
GTEX7_Cortex	AC004985.12	ENSG00000241057	7	44001189	44012924	0.2929	rs6968228	2.2	rs4724254	0.001221	3.67	-0.905	365	35	enet	0.03597	0.0156	-0.32503	0.745155	0.988142
GTEX7_Amygdala	MRPS36	ENSG00000134056	5	68513587	68525956	0.302	rs26337	2.04	rs299090	0.07303	-3.89	-0.475	288	288	blup	0.15693	8.63e-05	-0.325	0.74521	0.988142
GTEX7_Putamen_basal_ganglia	KIF17	ENSG00000117245	1	20990507	21044510	0.325	rs618041	-2.67	rs666371	0.317794	-5.97	0.429	444	3	lasso	0.29479	5.36e-10	-0.32493	0.74523	0.988142
GTEX7_Cerebellar_Hemisphere	CDA	ENSG00000158825	1	20915441	20945401	0.352	rs618041	-2.67	rs10799655	0.129	-4.92	-0.425	483	5	lasso	0.143785	8.36e-06	0.32492	0.74524	0.988142
CMC	TCTEX1D2	ENSG00000213123	3	196018090	196045170	0.1208	rs843509	3.72	rs6762272	0.022299	5.19	1.016	384	384	blup	0.05177	6.06e-07	0.32492	0.74525	0.988142
CMC	C6orf164	ENSG00000203871	6	88106840	88109467	0.0632	rs926947	-3.15	rs7649	0.0147	4.65	0.172	430	430	blup	0.034519	4.18e-05	0.325	0.74528	0.988142
CMC	SURF6	ENSG00000148296	9	136197552	136203235	0.0743	rs17150482	-3.58	rs493014	0.057934	5.4	-0.122	591	5	lasso	0.0457	2.7e-06	0.32484	0.7453	0.988142
GTEX7_Spinal_cord_cervical_c-1	CTD-2245F17.3	ENSG00000269051	19	53700364	53714268	0.591	rs3745177	-2.89	rs4801965	0.035346	-3.79	-0.234	474	474	blup	0.02528	0.0821	-0.3248	0.74531	0.988142
GTEX7_Anterior_cingulate_cortex_BA24	SERF1A	ENSG00000172058	5	70196492	70214357	0.5843	rs6453402	-1.19	rs4976210	0.454	7.02	0.353	6	2	lasso	0.43822	3.72e-15	0.32475	0.74537	0.988142
GTEX7_Anterior_cingulate_cortex_BA24	LINC00574	ENSG00000231690	6	170190417	170202969	0.217	rs6456190	2.69	rs9477984	0.103873	-4.67	1.204	477	477	blup	0.07678	0.00215	-0.3247	0.7454	0.988142
GTEX7_Frontal_Cortex_BA9	STX4	ENSG00000103496	16	31044210	31054296	0.147	rs6565191	-2.01	rs12445568	0.15178	-4.5	0.231	240	2	lasso	0.10891	0.000165	-0.32478	0.7454	0.988142
CMC	GRPEL2	ENSG00000164284	5	148724993	148734146	0.1663	rs13167468	3.31	rs352347	0.132	7.83	0.257	580	16	enet	0.127	3.53e-15	-0.3247	0.7454	0.988142
GTEX7_Cerebellar_Hemisphere	AC008073.7	ENSG00000232642	2	24388753	24397874	0.1786	rs6758006	2.76	rs11691212	0.114135	4.62	0.25	283	6	lasso	0.13503	1.6e-05	-0.32453	0.7455	0.988142
GTEX7_Nucleus_accumbens_basal_ganglia	KLRC1	ENSG00000134545	12	10594863	10607284	0.567	rs2277416	-2.89	rs6488297	0.425476	7.66	-0.288	492	6	lasso	0.459115	7.05e-19	-0.3246	0.7455	0.988142
GTEX7_Frontal_Cortex_BA9	SLC16A8	ENSG00000100156	22	38474141	38480100	0.225	rs763121	2.73	rs9610875	0.035706	3.64	1.144	358	358	blup	0.09871	0.00033	-0.32447	0.745585	0.988142
GTEX7_Anterior_cingulate_cortex_BA24	TNFAIP6	ENSG00000123610	2	152214106	152236560	0.3663	rs6731235	2.81	rs34132424	0.10782	4.47	0.186	444	4	lasso	0.1346	5.57e-05	-0.32444	0.7456	0.988142
GTEX7_Hippocampus	SNX27	ENSG00000143376	1	151584541	151671567	0.207	rs1496037	-2.41	rs6702842	0.154732	4.49	-0.32	335	4	lasso	0.09461	0.000633	-0.32448	0.7456	0.988142
GTEX7_Nucleus_accumbens_basal_ganglia	LINC00242	ENSG00000229214	6	170188886	170198921	0.28	rs6456190	2.69	rs1075849	-0.006447	3.23	-0.165	479	479	blup	0.04683	0.00788	0.3244	0.7456	0.988142
GTEX7_Cerebellum	OSBPL5	ENSG00000021762	11	3108346	3187969	0.3596	rs4758519	2.38	rs4285853	0.207375	-5.81	-0.208	445	4	lasso	0.15178	3.85e-07	0.3244	0.74565	0.988142
GTEX7_Cerebellum	ANKDD1B	ENSG00000189045	5	74907284	74967671	0.3015	rs12657643	-3.195	rs10057967	0.131	-5.37	0.24	359	3	lasso	0.205934	2.3e-09	-0.3244	0.74566	0.988142
GTEX7_Cerebellum	CTA-390C10.10	ENSG00000272977	22	25872185	25875938	0.427	rs2187938	-2.79	rs6004658	0.184099	-6.05	0.409	518	2	lasso	0.170836	6.56e-08	-0.32432	0.7457	0.988142
GTEX7_Cerebellum	SNTG1	ENSG00000147481	8	50822349	51706678	0.1878	rs11993064	-2.15	rs10113812	0.005504	3.84	0.606	296	296	blup	0.082169	0.000193	-0.32431	0.7457	0.988142
GTEX7_Spinal_cord_cervical_c-1	PMM2	ENSG00000140650	16	8882680	8943188	0.581	rs4782152	-3.33	rs10468336	0.09087	3.99	1.332	521	11	lasso	0.0907	0.00345	0.32431	0.74571	0.988142
GTEX7_Spinal_cord_cervical_c-1	CARD19	ENSG00000165233	9	95858500	95875565	0.486	rs1954435	2.43	rs4744176	0.22661	-5.41	0.503	422	4	lasso	0.30635	4.16e-08	-0.3243	0.745745	0.988142
GTEX7_Putamen_basal_ganglia	KRT18P34	ENSG00000244515	3	156880452	156881721	0.3146	rs4680298	3.65	rs16827322	0.20864	-5.46	-0.247	423	423	blup	0.22219	1.21e-07	-0.3242	0.74578	0.988142
GTEX7_Putamen_basal_ganglia	RNF185	ENSG00000138942	22	31556168	31603005	0.337	rs5753463	-2.27	rs5997893	0.07252	4.01	0.597	364	7	lasso	0.084382	0.00121	0.3241	0.74583	0.988142
GTEX7_Nucleus_accumbens_basal_ganglia	RP11-797H7.5	ENSG00000189316	7	64348905	64350478	0.1205	rs2529	2.54	rs13236784	0.026334	-4	-1.006	257	257	blup	0.018896	0.065	-0.32413	0.74584	0.988142
CMC	FLVCR2	ENSG00000119686	14	76044960	76129557	0.0676	rs7160891	2.95	rs12436885	0.034584	5.05	0.833	475	475	blup	0.05513	2.65e-07	0.3241	0.74587	0.988142
GTEX7_Cerebellum	FAM228A	ENSG00000186453	2	24397938	24423718	0.1551	rs6758006	2.76	rs4665675	0.05269	4.17	0.261	283	283	blup	0.063378	0.000989	-0.32405	0.7459	0.988142
GTEX7_Hypothalamus	TRPM1	ENSG00000134160	15	31293264	31453476	0.596	rs12442141	3.01	rs3809579	0.467705	7.3	-0.324	449	1	lasso	0.47967	8.55e-17	-0.324	0.74594	0.988142
GTEX7_Anterior_cingulate_cortex_BA24	ZNF337	ENSG00000130684	20	25654851	25677477	0.162	rs2235605	4.21	rs6037199	0.015812	-3.94	1.627	240	3	lasso	0.07018	0.00324	-0.32441	0.746	0.988142
GTEX7_Caudate_basal_ganglia	GSTP1	ENSG00000084207	11	67351066	67354131	0.2764	rs2066490	2.47	rs614080	0.0954	5.29	-0.124	258	5	enet	0.14575	1.52e-06	0.3238	0.746	0.988142
GTEX7_Hypothalamus	GSTM5	ENSG00000134201	1	110254864	110318050	0.496	rs7538029	2.77	rs7483	0.235862	-5.48	-0.658	440	5	lasso	0.277658	3.32e-09	0.3242	0.746	0.988142
GTEX7_Hippocampus	MRPL23-AS1	ENSG00000226416	11	2004467	2011150	0.348	rs1489945	2.42	rs757409	0.0396	4.35	-0.465	476	476	blup	0.07782	0.00184	-0.3239	0.74604	0.988142
GTEX7_Frontal_Cortex_BA9	DRC1	ENSG00000157856	2	26624784	26679579	0.4835	rs17005371	-2.53	rs7565734	0.15183	-5.23	-0.374	346	24	enet	0.095464	0.000411	-0.32375	0.7461	0.988142
GTEX7_Cortex	LINC00174	ENSG00000179406	7	65841031	65866325	0.2299	rs10950022	-2.38	rs12530898	0.079658	4.58	0.324	237	14	lasso	0.0629	0.00194	0.32374	0.746132	0.988142
GTEX7_Cerebellar_Hemisphere	PRC1-AS1	ENSG00000258725	15	91509575	91531854	0.288	rs2518967	2.72	rs3826033	0.195505	-5.08	-0.602	489	9	enet	0.160684	2.36e-06	0.32374	0.74614	0.988142
CMC	PLS1	ENSG00000120756	3	142315229	142432506	0.103	rs16852915	-2.8	rs2883380	0.080792	-6.95	-0.144	421	12	lasso	0.09195	2.74e-11	0.32368	0.74618	0.988142
GTEX7_Anterior_cingulate_cortex_BA24	ARMC6	ENSG00000105676	19	19144384	19170563	0.297	rs2231998	3.54	rs6511019	0.00984	3.53	0.848	331	331	blup	0.07278	0.00275	-0.32365	0.7462	0.988142
GTEX7_Cortex	SUSD2	ENSG00000099994	22	24577227	24585078	0.1979	rs5760273	-4.29	rs5760492	-0.006089	-3.39	1.711	353	42	enet	0.05646	0.00319	0.32366	0.7462	0.988142
GTEX7_Frontal_Cortex_BA9	GRIK3	ENSG00000163873	1	37261128	37499730	0.2084	rs11264047	2.88	rs10752592	-0.00301	3.79	1.214	439	439	blup	0.039684	0.0177	0.3237	0.7462	0.988142
CMC	RAB3C	ENSG00000152932	5	57878048	58155213	0.0764	rs1961	2.47	rs425872	0.0388	5.31	0.364	697	4	lasso	0.0394	1.26e-05	0.3236	0.7462	0.988142
GTEX7_Caudate_basal_ganglia	RP11-339B21.15	ENSG00000272960	9	131067440	131067794	0.2206	rs7868260	-2.74	rs4734	0.08274	-4.5	0.011	285	6	lasso	0.087188	0.000202	-0.32358	0.746257	0.988142
GTEX7_Cerebellum	VILL	ENSG00000136059	3	38029550	38048679	0.1867	rs6550483	2.37	rs7648182	0.0705	-4.44	0.323	419	2	lasso	0.04381	0.00541	-0.32353	0.74629	0.988142
GTEX7_Cerebellum	RP11-797H7.5	ENSG00000189316	7	64348905	64350478	0.1394	rs2529	2.54	rs7796045	0.056239	-3.92	-0.126	257	257	blup	0.060035	0.00132	0.32353	0.7463	0.988142
GTEX7_Frontal_Cortex_BA9	KLRC2	ENSG00000205809	12	10579453	10594899	0.712	rs2277416	-2.89	rs2734442	0.321224	6.28	-0.361	494	33	enet	0.53892	2.83e-21	-0.32351	0.7463	0.988142
GTEX7_Hypothalamus	AC007106.1	ENSG00000251410	4	27969345	27986685	0.435	rs17669368	-2.14	rs16880483	0.0592	-4.18	1.288	406	406	blup	0.13856	4.67e-05	-0.324	0.7463	0.988142
GTEX7_Putamen_basal_ganglia	TSLP	ENSG00000145777	5	110405760	110413722	0.411	rs2116824	-2.66	rs3806933	0.337637	-6.24	0.307	375	5	lasso	0.31829	8.3e-11	-0.323457	0.7463	0.988142
GTEX7_Spinal_cord_cervical_c-1	RP11-707P17.1	ENSG00000259678	15	51706294	51791030	0.639	rs4462536	2.74	rs2414095	-0.005536	-3.5	-0.96	484	484	blup	0.17097	6.69e-05	0.32349	0.7463	0.988142
GTEX7_Cortex	AC025811.3	ENSG00000270947	19	22638790	22639261	0.258	rs2957807	-2.18	rs1692598	0.120781	4.63	0.277	317	3	lasso	0.08849	0.00027	0.3235	0.74631	0.988142
GTEX7_Frontal_Cortex_BA9	SPATA7	ENSG00000042317	14	88851268	88936694	0.534	rs413420	2.48	rs2401751	0.460844	-7.42	-0.718	464	3	lasso	0.494025	6.16e-19	0.3235	0.74632	0.988142
GTEX7_Caudate_basal_ganglia	MIR137HG	ENSG00000225206	1	98453556	98515419	0.2243	rs12729332	2.42	rs9662365	0.0313	3.76	-0.73	362	362	blup	0.063799	0.00136	-0.32347	0.74634	0.988142
GTEX7_Hypothalamus	FAM43A	ENSG00000185112	3	194406622	194409762	0.481	rs7641855	3.08	rs6437390	0.010617	3.34	1.348	538	538	blup	0.07054	0.0033	-0.3234	0.74638	0.988142
GTEX7_Amygdala	METTL27	ENSG00000165171	7	73248920	73256865	0.665	rs17339199	2.88	rs11979680	0.531	7.04	-0.142	297	4	lasso	0.53657	4.5e-16	-0.3234	0.74642	0.988142
GTEX7_Anterior_cingulate_cortex_BA24	DDX55	ENSG00000111364	12	124086624	124105488	0.244	rs9697735	-2.57	rs7971779	0.118119	-4.54	0.266	379	5	lasso	0.1426	3.32e-05	-0.3233	0.74643	0.988142
GTEX7_Cerebellar_Hemisphere	AC135178.1	ENSG00000198150	17	8261731	8263538	0.4957	rs1529606	2.6	rs1695213	0.317087	-6.35	-0.232	459	11	lasso	0.27318	2.86e-10	0.32333	0.746443	0.988142
GTEX7_Cortex	POLR2J2	ENSG00000228049	7	102277474	102312076	0.5347	rs2229796	-2.29	rs11981219	0.323578	7	-0.372	208	5	lasso	0.36136	7.67e-15	-0.32327	0.746492	0.988142
GTEX7_Anterior_cingulate_cortex_BA24	GLB1L3	ENSG00000166105	11	134144139	134189458	0.346	rs1146188	-3.63	rs1595895	-0.00287	3.62	-0.221	603	603	blup	0.0398	0.0216	-0.32327	0.7465	0.988142
GTEX7_Cerebellum	SRD5A3-AS1	ENSG00000249700	4	56230138	56262014	0.214	rs7673274	-3.48	rs7663650	0.036101	5.04	0.458	395	30	enet	0.18482	1.75e-08	-0.32323	0.7465	0.988142
GTEX7_Substantia_nigra	AC009228.1	ENSG00000242628	2	24437250	24444385	0.273	rs6758006	2.757	rs3731620	-0.012111	2.98	0.202	249	249	blup	0.054188	0.022	0.32325	0.7465	0.988142
GTEX7_Cerebellar_Hemisphere	LINC00640	ENSG00000258479	14	51800111	51832275	0.301	rs11847589	2.54	rs4264315	0.0215	-3.81	0.417	658	33	enet	0.03705	0.0182	-0.3232	0.74653	0.988142
CMC	PITRM1	ENSG00000107959	10	3179920	3215003	0.3351	rs12242262	3.06	rs7080240	0.106	9.62	0.176	751	37	enet	0.27465	1.81e-33	-0.32322	0.74653	0.988142
GTEX7_Cerebellar_Hemisphere	LINC01561	ENSG00000177234	10	122357721	122359629	0.887	rs10749379	2.43	rs11199412	0.611205	8.78	-0.205	628	22	enet	0.60003	2.97e-26	-0.323211	0.746535	0.988142
GTEX7_Cerebellum	EED	ENSG00000074266	11	85955586	85989855	0.2137	rs7931249	-2.71	rs1874694	0.153614	-5.29	0.247	534	3	lasso	0.14281	8.75e-07	-0.3231	0.7466	0.988142
GTEX7_Cerebellar_Hemisphere	HSD17B13	ENSG00000170509	4	88224941	88244058	0.662	rs10024099	-2.86	rs13102451	0.539606	8.2	-0.028	415	9	lasso	0.50798	9.88e-21	0.32309	0.74663	0.988142
GTEX7_Cortex	AFF3	ENSG00000144218	2	100162323	100759201	0.4178	rs4851346	2.52	rs4851250	0.339755	6.86	0.327	458	2	lasso	0.3128	1.08e-12	0.3231	0.74665	0.988142
GTEX7_Amygdala	PITRM1	ENSG00000107959	10	3179920	3215003	0.514	rs12242262	3.06	rs3814592	-0.002436	-3.92	0.635	732	7	lasso	0.0516	0.0194	-0.32304	0.74667	0.988142
GTEX7_Frontal_Cortex_BA9	NPHP3	ENSG00000113971	3	132276986	132441303	0.6484	rs11713966	-2.66	rs2369832	0.426947	-7.27	-0.58	401	4	lasso	0.42714	8.31e-16	0.323	0.74669	0.988142
GTEX7_Cortex	RP11-676J15.1	ENSG00000263958	18	70535623	70548634	0.341	rs17086172	-2.88	rs7233078	0.24724	5.82	0.254	579	4	lasso	0.2155	8.51e-09	0.32301	0.7467	0.988142
GTEX7_Hypothalamus	AGPS	ENSG00000018510	2	178257372	178408564	0.238	rs17683574	3.59	rs2293471	0.104608	4.65	0.254	458	2	lasso	0.1381	4.81e-05	0.323	0.7467	0.988142
CMC	PIP4K2A	ENSG00000150867	10	22823778	23003484	0.1967	rs7905885	2.4	rs1053454	0.178	-9.09	-0.323	370	1	lasso	0.17606	6.39e-21	0.323	0.7467	0.988142
GTEX7_Nucleus_accumbens_basal_ganglia	TLCD3A	ENSG00000167695	17	635652	646206	0.4109	rs2663330	-2.9	rs2657621	0.13828	4.71	0.304	395	7	lasso	0.153707	2.58e-06	-0.323	0.74671	0.988142
GTEX7_Cerebellum	RP11-57H12.5	ENSG00000228852	1	95708781	95729610	0.3555	rs10874901	-3.02	rs6666528	0.266	6.57	-0.415	487	10	enet	0.25474	1.74e-11	-0.32291	0.74676	0.988142
GTEX7_Cerebellar_Hemisphere	C1orf220	ENSG00000213057	1	178511887	178518024	0.192	rs7519811	3.06	rs10798613	0.0182	-4.25	-1.6	341	341	blup	0.038477	0.0164	0.3229	0.74677	0.988142
GTEX7_Substantia_nigra	TMEM216	ENSG00000187049	11	61159159	61166335	0.259	rs11602351	-3.86	rs2943805	0.07548	4.16	0.512	373	12	enet	0.1607	0.000148	0.32291	0.74677	0.988142
GTEX7_Cerebellar_Hemisphere	AP1M1	ENSG00000072958	19	16308389	16346160	0.512	rs17642425	2.21	rs12980619	0.293	-6.47	-0.236	445	9	lasso	0.27344	2.8e-10	0.32288	0.74678	0.988142
GTEX7_Spinal_cord_cervical_c-1	ARNT	ENSG00000143437	1	150782181	150849244	0.2519	rs1722784	2.04	rs11205387	0.072674	3.91	-0.436	302	4	lasso	0.116949	0.000974	-0.32288	0.74678	0.988142
GTEX7_Cerebellar_Hemisphere	LINC00377	ENSG00000229246	13	81617805	81618577	0.464	rs2876767	3.11	rs17073718	0.199364	-5.51	0.059	435	11	lasso	0.23276	8.37e-09	-0.32292	0.7468	0.988142
GTEX7_Cerebellar_Hemisphere	SMARCE1P5	ENSG00000230793	13	45168994	45170218	0.336	rs9590859	2.38	rs1175213	-0.007517	3.37	-1.463	440	440	blup	0.06801	0.002	0.32284	0.7468	0.988142
GTEX7_Nucleus_accumbens_basal_ganglia	GLIPR1L2	ENSG00000180481	12	75784850	75826468	0.686	rs1275546	2.84	rs12369556	0.629752	-9.29	0.291	470	12	lasso	0.636751	6.32e-30	-0.3228	0.7468	0.988142
GTEX7_Cerebellar_Hemisphere	CFAP97D1	ENSG00000231256	17	41857803	41864980	0.2961	rs9916116	-1.92	rs2079005	0.165436	5.13	1.09	354	354	blup	0.15986	2.51e-06	0.32283	0.746824	0.988142
CMC	ATG4C	ENSG00000125703	1	63249806	63331184	0.1369	rs17123995	3.12	rs7513520	0.155	8.53	0.517	531	8	lasso	0.155349	1.81e-18	0.3228	0.74685	0.988142
GTEX7_Cerebellar_Hemisphere	SEMA3B-AS1	ENSG00000232352	3	50304073	50304803	0.1147	rs17598830	-3.1	rs13076850	0.045548	3.81	0.302	336	336	blup	0.065	0.00248	0.322761	0.74688	0.988142
CMC	SCML4	ENSG00000146285	6	108025308	108145521	0.079	rs319066	-2.97	rs846978	0.0272	5.67	0.53	458	17	enet	0.06497	2.33e-08	0.323	0.74689	0.988142
GTEX7_Hypothalamus	APTR	ENSG00000214293	7	77286977	77325582	0.611	rs11773379	3.06	rs10499835	0.368806	-6.39	-0.118	518	8	lasso	0.36464	3.48e-12	0.32273	0.7469	0.988142
GTEX7_Cerebellar_Hemisphere	CBFA2T2	ENSG00000078699	20	32077881	32237842	0.2124	rs6119437	3.12	rs293726	0.03793	-4.54	0.462	350	350	blup	0.14013	1.1e-05	-0.323	0.747	0.988142
GTEX7_Cerebellum	CTNNBL1	ENSG00000132792	20	36322408	36500531	0.422	rs1001352	2.48	rs6020113	0.242875	6.37	-0.734	405	404	blup	0.22124	5.12e-10	0.32235	0.747	0.988142
GTEX7_Cortex	STAU1	ENSG00000124214	20	47729878	47804904	0.28	rs6066932	2.72	rs3092281	-0.004784	3.69	-1.332	458	458	blup	0.0416	0.01	-0.3228	0.747	0.988142
GTEX7_Hypothalamus	RP11-439E19.10	ENSG00000260855	1	246935603	246939074	0.518	rs10518522	2.64	rs10924841	0.118238	-4.76	0.036	435	435	blup	0.122671	0.000128	0.322854	0.747	0.988142
GTEX7_Putamen_basal_ganglia	CRIPT	ENSG00000119878	2	46843555	46852881	0.304	rs17035715	3.13	rs3087822	0.077705	4.69	0.456	665	665	blup	0.133252	5.22e-05	-0.32258	0.74701	0.988142
GTEX7_Caudate_basal_ganglia	CTD-2611O12.7	ENSG00000269574	19	56220529	56220899	0.303	rs379192	2.57	rs4801664	-0.00629	3.35	-0.447	580	580	blup	0.017513	0.0623	-0.32257	0.74702	0.988142
GTEX7_Anterior_cingulate_cortex_BA24	CENPV	ENSG00000166582	17	16245848	16256970	0.4836	rs608624	-2.81	rs3112524	0.537894	7.66	0.498	285	7	lasso	0.51889	9.3e-19	0.3226	0.74703	0.988142
GTEX7_Putamen_basal_ganglia	PDHB	ENSG00000168291	3	58413357	58419584	0.241	rs4681686	-2.73	rs7653734	0.11716	-4.47	0.251	432	5	lasso	0.10291	0.000372	0.32256	0.74703	0.988142
GTEX7_Anterior_cingulate_cortex_BA24	AMPD3	ENSG00000133805	11	10329860	10529126	0.538	rs11042911	3.38	rs11604833	0.00531	3.88	0.97	494	494	blup	0.09355	0.000753	0.32248	0.7471	0.988142
GTEX7_Putamen_basal_ganglia	RP11-797A18.4	ENSG00000260787	15	77334178	77335533	0.328	rs12899543	-2.58	rs11636648	0.240632	-5.49	-0.296	241	5	lasso	0.21589	1.89e-07	0.32247	0.7471	0.988142
CMC	FKBP11	ENSG00000134285	12	49315301	49320257	0.0756	rs12318285	-2.94	rs833843	0.069167	6.36	0.117	333	17	enet	0.06396	2.99e-08	0.32237	0.74717	0.988142
GTEX7_Cerebellar_Hemisphere	RP13-98N21.2	ENSG00000259387	15	82888224	82924290	0.31	rs783528	2.12	rs6495644	0.16284	-5.59	-1.534	150	150	blup	0.193712	1.88e-07	0.32236	0.74718	0.988142
GTEX7_Caudate_basal_ganglia	PUS10	ENSG00000162927	2	61167357	61245394	0.2272	rs1177301	-2.67	rs12996153	-0.006173	3.88	-0.173	325	325	blup	0.07296	0.000647	-0.32232	0.74721	0.988142
GTEX7_Cerebellum	KRT18P34	ENSG00000244515	3	156880452	156881721	0.3014	rs4680298	3.65	rs4680340	0.162	-6.03	0.44	423	11	enet	0.16864	8.06e-08	-0.32231	0.74722	0.988142
GTEX7_Caudate_basal_ganglia	IL33	ENSG00000137033	9	6215805	6257983	0.1748	rs2233178	3.13	rs1412420	0.08668	4.85	0.123	444	7	lasso	0.109926	3.1e-05	-0.3223	0.747225	0.988142
GTEX7_Frontal_Cortex_BA9	WDR37	ENSG00000047056	10	1095478	1178237	0.2467	rs816570	-3.18	rs10751789	-0.008386	-3.27	0.811	517	45	enet	0.08307	0.000951	-0.3223	0.747259	0.988142
GTEX7_Frontal_Cortex_BA9	ZP3	ENSG00000188372	7	76026835	76071388	0.553	rs38700	-2.68	rs17718122	0.374386	6.66	0.262	223	4	lasso	0.38041	7.97e-14	0.3222	0.74727	0.988142
GTEX7_Hypothalamus	TBC1D7	ENSG00000145979	6	13266774	13328815	0.3	rs10948800	-2.73	rs499818	0.064214	4.28	-0.849	514	9	lasso	0.13864	4.65e-05	-0.32213	0.74735	0.988142
GTEX7_Nucleus_accumbens_basal_ganglia	SGMS1-AS1	ENSG00000226200	10	52384711	52401211	0.22	rs12573170	2.5	rs11006358	0.015545	-3.87	-0.322	427	7	lasso	0.02308	0.047	-0.32213	0.74735	0.988142
GTEX7_Cerebellar_Hemisphere	RP11-170M17.1	ENSG00000228566	10	65424424	65750328	0.225	rs2246067	-2.92	rs10761805	0.055632	4.27	-1.143	366	366	blup	0.04805	0.00827	0.322129	0.747355	0.988142
GTEX7_Caudate_basal_ganglia	LINC00443	ENSG00000230156	13	107306264	107324511	0.612	rs1322740	3.17	rs3759453	0.438843	7.94	-0.234	483	5	lasso	0.45985	8.24e-21	-0.322	0.7474	0.988142
GTEX7_Hypothalamus	ZNF559	ENSG00000188321	19	9434448	9461838	0.336	rs7247038	2.15	rs28384491	0.346473	-6.21	-0.167	406	11	lasso	0.33503	3.95e-11	0.32208	0.7474	0.988142
GTEX7_Cerebellum	KCP	ENSG00000135253	7	128502505	128550773	0.4016	rs7779671	3.33	rs2279668	0.165238	-5.38	0.354	338	19	enet	0.1323	2.27e-06	-0.32204	0.74742	0.988142
GTEX7_Putamen_basal_ganglia	ZNF623	ENSG00000183309	8	144718183	144735900	0.357	rs6558292	3.8	rs12677473	0.309	5.92	0.455	350	3	lasso	0.278804	1.84e-09	0.32203	0.74743	0.988142
GTEX7_Caudate_basal_ganglia	NAT16	ENSG00000167011	7	100813774	100823557	0.2841	rs869127	-2.72	rs4727480	0.126319	4.83	0.322	380	1	lasso	0.09095	0.000148	0.322	0.74745	0.988142
GTEX7_Hypothalamus	RP11-830F9.6	ENSG00000205018	16	89006197	89017932	0.299	rs13334367	3.01	rs753602	0.011077	-3.24	-1.125	432	432	blup	0.00992	0.154	0.322	0.74748	0.988142
GTEX7_Cerebellum	AC016629.3	ENSG00000269600	19	59105263	59110722	0.236	rs933670	2.54	rs34415062	0.191	-5.64	0.31	228	2	lasso	0.163556	1.3e-07	-0.32193	0.74751	0.988142
GTEX7_Cerebellum	RP11-378I6.1	ENSG00000261402	9	19926092	19929935	0.4094	rs1885229	-3.2	rs12339165	0.11919	5.48	0.305	578	6	lasso	0.17887	3.08e-08	-0.32192	0.74751	0.988142
GTEX7_Spinal_cord_cervical_c-1	HYI	ENSG00000178922	1	43916824	43919660	0.3158	rs627263	-2.33	rs1999674	0.147121	4.15	-0.465	441	441	blup	0.114163	0.00112	-0.32193	0.74751	0.988142
GTEX7_Cortex	TMEM120A	ENSG00000189077	7	75616155	75623977	0.2703	rs1167795	3.54	rs6965343	0.193532	-5.24	-0.644	331	5	lasso	0.1934	5.67e-08	0.32187	0.747553	0.988142
GTEX7_Hippocampus	PNMA8A	ENSG00000182013	19	46969748	46974820	0.626	rs6509250	2.76	rs393760	0.160468	5.46	-0.007	379	14	lasso	0.25038	1.56e-08	0.32184	0.74758	0.988142
GTEX7_Putamen_basal_ganglia	PPM1F	ENSG00000100034	22	22273793	22307209	0.284	rs5757080	3.06	rs2027790	0.04862	-4.06	-0.286	414	414	blup	0.127377	7.67e-05	-0.3218	0.74758	0.988142
GTEX7_Cerebellum	RP5-1142A6.8	ENSG00000182376	16	88809175	88812156	0.5217	rs13334367	3.01	rs9925171	0.146634	-5.68	-0.739	392	34	enet	0.21832	6.84e-10	-0.32182	0.747585	0.988142
CMC	ZNF737	ENSG00000237440	19	20718631	20748615	0.2189	rs3867192	2.69	rs10413625	0.111	7.77	0.11	220	9	lasso	0.17396	1.14e-20	-0.32182	0.74759	0.988142
GTEX7_Amygdala	TADA2A	ENSG00000108264	17	35766965	35839835	0.381	rs12450628	2.47	rs8067120	-0.0106	-2.86	-0.862	358	358	blup	0.05643	0.0152	0.32187	0.7476	0.988142
GTEX7_Nucleus_accumbens_basal_ganglia	RP3-388E23.2	ENSG00000234084	6	135622706	135628296	0.174	rs17064397	-1.92	rs2207000	0.092536	-4.96	0.55	342	3	lasso	0.16898	7.79e-07	-0.3219	0.7476	0.988142
CMC	NKD2	ENSG00000145506	5	1008944	1039058	0.0763	rs4957048	-3.06	rs10475433	0.0181	-4.63	-0.23	382	382	blup	0.0474	1.79e-06	0.3218	0.7476	0.988142
GTEX7_Cerebellum	FAAP20	ENSG00000162585	1	2115903	2144159	0.2482	rs9442614	2.46	rs3128337	-0.00584	3.7	0.999	377	377	blup	0.06263	0.00106	0.32176	0.74764	0.988142
GTEX7_Frontal_Cortex_BA9	TATDN1	ENSG00000147687	8	125500726	125551699	0.351	rs11542889	-2.65	rs4363179	0.009154	-3.47	-0.111	527	527	blup	0.022063	0.0597	0.3217	0.74765	0.988142
GTEX7_Hypothalamus	RP11-72I8.1	ENSG00000260735	16	15188268	15203054	0.282	rs153804	2.28	rs4780563	0.071084	3.95	0.796	102	102	blup	0.15091	2.11e-05	-0.3217	0.74767	0.988142
GTEX7_Frontal_Cortex_BA9	MTHFS	ENSG00000136371	15	80125927	80189721	0.469	rs17183085	-2.72	rs7177659	0.15031	4.34	-0.823	579	37	enet	0.07323	0.00184	0.3217	0.74768	0.988142
CMC	TLCD3A	ENSG00000167695	17	635652	646206	0.2035	rs2663330	-2.9	rs2657621	0.205	9.7	0.304	400	400	bslmm	0.21395	1.46e-25	0.32168	0.7477	0.988142
GTEX7_Putamen_basal_ganglia	ECE2	ENSG00000145194	3	183967438	184010819	0.4198	rs4912486	2.95	rs2231224	0.03254	4.4	0.575	511	511	blup	0.22146	1.27e-07	-0.32166	0.74771	0.988142
GTEX7_Substantia_nigra	SLC5A4	ENSG00000100191	22	32614465	32651328	0.594	rs7292178	2.74	rs5998353	0.015102	-4.15	-0.303	578	21	enet	0.13868	0.000427	0.32165	0.747721	0.988142
GTEX7_Amygdala	ZBED5	ENSG00000236287	11	10833621	10880343	0.667	rs11042911	3.38	rs16909393	0.00222	-2.87	-2.487	724	34	enet	0.02605	0.0728	-0.3216	0.74776	0.988142
GTEX7_Cerebellar_Hemisphere	CNTN1	ENSG00000018236	12	41086244	41466220	0.3665	rs11564115	-2.43	rs11179084	0.245619	-5.67	-0.449	559	8	lasso	0.19716	1.43e-07	0.32159	0.74776	0.988142
GTEX7_Anterior_cingulate_cortex_BA24	RP11-298O21.6	ENSG00000242924	3	167582561	167594705	0.4169	rs1392321	-2.75	rs2055362	0.16093	4.62	-0.454	350	6	lasso	0.1137	0.000212	-0.3216	0.74777	0.988142
CMC	FBN2	ENSG00000138829	5	127593601	127994878	0.2178	rs9327493	3.11	rs4557470	0.24	10.47	-0.146	520	11	lasso	0.282	1.62e-34	-0.3215	0.7478	0.988142
GTEX7_Putamen_basal_ganglia	LY75	ENSG00000054219	2	160628362	160761260	0.365	rs10497205	2.02	rs7601374	0.116886	-4.86	-0.668	445	5	lasso	0.121903	0.000109	0.32151	0.74783	0.988142
GTEX7_Putamen_basal_ganglia	PRSS36	ENSG00000178226	16	31150246	31161415	0.481	rs10871456	1.92	rs11865499	0.27557	5.9	0.318	249	6	lasso	0.2783	1.92e-09	0.32146	0.74786	0.988142
CMC	QRFPR	ENSG00000186867	4	122250467	122302214	0.2733	rs12508618	-2.85	rs2090025	0.034482	5.17	0.415	505	505	bslmm	0.125973	4.38e-15	0.32146	0.74787	0.988142
GTEX7_Frontal_Cortex_BA9	MIR100HG	ENSG00000255248	11	121899063	121987031	0.2699	rs17125548	2.65	rs11218529	0.00832	-3.88	0.309	407	407	blup	0.05654	0.00566	-0.32135	0.7479	0.988142
GTEX7_Anterior_cingulate_cortex_BA24	GBGT1	ENSG00000148288	9	136028340	136039332	0.3839	rs17150482	-3.58	rs3025336	0.040443	-3.95	0.223	576	8	lasso	0.11141	0.000245	0.3214	0.74793	0.988142
GTEX7_Cerebellum	TYSND1	ENSG00000156521	10	71897737	71906432	0.248	rs10762386	2.87	rs6480445	0.13693	-4.68	-0.98	721	16	enet	0.09591	5.8e-05	0.3214	0.74794	0.988142
GTEX7_Frontal_Cortex_BA9	CLEC4M	ENSG00000104938	19	7828035	7834491	0.325	rs4580307	3.44	rs2277998	0.184586	-5	0.344	418	23	enet	0.171243	2.1e-06	0.32131	0.747973	0.988142
GTEX7_Caudate_basal_ganglia	PDZK1IP1	ENSG00000162366	1	47649265	47656716	0.4155	rs931937	2.86	rs2248907	0.219	-5.75	0.277	412	4	lasso	0.212342	4.19e-09	-0.3213	0.74798	0.988142
GTEX7_Cerebellum	NELFCD	ENSG00000101158	20	57556263	57570188	0.731	rs6026402	3.23	rs6070706	0.057625	-4.63	2.371	555	46	enet	0.21812	6.97e-10	-0.32075	0.748	0.988142
GTEX7_Nucleus_accumbens_basal_ganglia	RP11-554D14.2	ENSG00000258072	12	108297047	108297725	0.223	rs2374977	3.15	rs4402352	0.046025	4.16	0.422	472	7	lasso	0.044044	0.00969	0.3213	0.748	0.988142
GTEX7_Cortex	P3H2-AS1	ENSG00000225764	3	189838753	189862635	0.4644	rs16864904	-3.13	rs547432	0.184428	5.7	0.831	568	6	lasso	0.19136	6.74e-08	0.32118	0.74807	0.988142
GTEX7_Cerebellar_Hemisphere	CELA3B	ENSG00000219073	1	22303514	22325135	0.335	rs16826918	-2.59	rs904927	-0.00049	3.15	-0.573	531	531	blup	0.027551	0.0362	0.32117	0.74808	0.988142
GTEX7_Hippocampus	RP4-800G7.2	ENSG00000244560	7	148982372	148994403	0.25	rs855675	-2.59	rs886713	0.035315	4.01	-0.263	386	2	lasso	0.0644	0.00432	-0.3211	0.7481	0.988142
GTEX7_Caudate_basal_ganglia	RP5-1126H10.2	ENSG00000272084	1	19398604	19402005	0.3209	rs12121503	2.97	rs12117357	-0.00687	3.11	-0.016	507	507	blup	0.080444	0.000351	-0.32109	0.74814	0.988142
GTEX7_Cortex	PLOD2	ENSG00000152952	3	145787227	145881440	0.2476	rs578641	-3.28	rs4681294	0.088686	-4.28	-0.082	459	7	lasso	0.04116	0.0104	0.32109	0.74815	0.988142
GTEX7_Hippocampus	PPP2R1B	ENSG00000137713	11	111597632	111637151	0.201	rs2068856	2.54	rs673526	0.18848	4.68	0.03	370	3	lasso	0.13379	5.04e-05	-0.321	0.74817	0.988142
GTEX7_Hippocampus	GS1-124K5.4	ENSG00000237310	7	65958693	65960461	0.264	rs9986881	-2.23	rs778736	0.261431	5.66	-0.434	243	4	lasso	0.2567	9.75e-09	-0.321	0.7482	0.988142
GTEX7_Nucleus_accumbens_basal_ganglia	TSHR	ENSG00000165409	14	81421333	81612646	0.257	rs179260	-2.15	rs1017141	-0.004863	-3.76	-0.601	422	14	enet	0.0407	0.0124	0.3211	0.7482	0.988142
GTEX7_Cerebellar_Hemisphere	LINC00665	ENSG00000232677	19	36803969	36822620	0.475	rs12460721	-2.39	rs2972544	0.408	7.28	-0.279	306	4	lasso	0.43915	3.11e-17	-0.32096	0.74824	0.988142
GTEX7_Cortex	PSMB5	ENSG00000100804	14	23485752	23504439	0.409	rs223110	2.86	rs11543947	0.019001	-4.14	-0.509	535	33	enet	0.12	2.25e-05	-0.32088	0.7483	0.988142
GTEX7_Hypothalamus	HMX1	ENSG00000215612	4	8847802	8873543	0.404	rs1357482	2.9	rs9994747	-0.00949	2.88	-0.871	210	210	blup	0.01732	0.0933	-0.321	0.7483	0.988142
GTEX7_Caudate_basal_ganglia	PWRN1	ENSG00000259905	15	24738284	24897277	0.4303	rs2133127	-2.96	rs6576326	0.35929	7.23	-0.566	325	11	lasso	0.36457	8.67e-16	-0.32086	0.74831	0.988142
GTEX7_Cortex	ITGAD	ENSG00000156886	16	31404633	31437826	0.2162	rs10871456	1.92	rs4889544	0.181455	-5.43	-0.307	275	3	lasso	0.16521	5.98e-07	0.3208	0.74833	0.988142
CMC	LRRC34	ENSG00000171757	3	169511216	169530774	0.0783	rs9866351	3.87	rs6793160	0.093787	-6.71	0.29	419	3	lasso	0.08085	4.48e-10	-0.32083	0.74834	0.988142
GTEX7_Cortex	ATE1-AS1	ENSG00000226864	10	123687827	123711480	0.534	rs12572903	-3.39	rs4752611	0.273141	-6.65	1.103	634	31	enet	0.4337	2.37e-18	0.32081	0.748356	0.988142
GTEX7_Cerebellar_Hemisphere	AGAP4	ENSG00000188234	10	46321042	46349323	0.31	rs12257537	-1.88	rs3780914	0.011301	3.68	-0.793	123	123	blup	0.06061	0.00338	-0.320772	0.748383	0.988142
GTEX7_Frontal_Cortex_BA9	PPM1F-AS1	ENSG00000224086	22	22292609	22297799	0.692	rs5757080	3.06	rs240066	0.523062	-8.21	-0.415	416	23	enet	0.57547	2.37e-23	0.32074	0.748404	0.988142
GTEX7_Caudate_basal_ganglia	RP11-91J19.4	ENSG00000272005	8	424455	427966	0.445	rs10098619	-2.48	rs17665621	0.0953	-5.46	0.251	429	5	lasso	0.1879	3.83e-08	-0.32073	0.748418	0.988142
GTEX7_Cerebellar_Hemisphere	RP11-274B21.9	ENSG00000271344	7	128330505	128331771	0.3248	rs7779671	3.33	rs1970827	0.171495	5.29	-1.7	365	19	enet	0.235878	6.49e-09	-0.3207	0.748429	0.988142
GTEX7_Nucleus_accumbens_basal_ganglia	PPP1R14B	ENSG00000173457	11	64011956	64014413	0.265	rs476037	-3.05	rs516124	0.092377	-4.59	0.127	342	12	enet	0.10854	8.13e-05	0.320705	0.74843	0.988142
GTEX7_Cortex	MED28	ENSG00000118579	4	17616254	17635728	0.1945	rs16894693	-2.73	rs4334752	0.04051	-4.39	0.692	419	3	lasso	0.04061	0.0109	-0.32066	0.74847	0.988142
GTEX7_Cortex	CTD-2297D10.2	ENSG00000250579	5	5132893	5140167	0.3994	rs6885895	-3.05	rs6884256	-0.006997	3.66	0.081	644	644	blup	0.01574	0.0785	-0.32066	0.74847	0.988142
GTEX7_Anterior_cingulate_cortex_BA24	RNASEH1-AS1	ENSG00000234171	2	3606082	3609324	0.9438	rs12711988	-3.27	rs4583476	0.69648	-8.69	0.364	562	65	enet	0.6766	5.91e-28	0.3206	0.7485	0.988142
GTEX7_Putamen_basal_ganglia	MAPT-AS1	ENSG00000264589	17	43921017	43972966	0.127	rs242936	-1.24	rs8072451	0.019299	-3.18	0.218	32	15	enet	0.1082	0.000266	0.32062	0.7485	0.988142
GTEX7_Caudate_basal_ganglia	LINC00920	ENSG00000246898	16	66442427	66446038	0.5485	rs235125	-2.96	rs2289149	0.498819	-8.47	0.348	510	2	lasso	0.493199	8.91e-23	-0.32051	0.748583	0.988142
GTEX7_Caudate_basal_ganglia	GSDMD	ENSG00000104518	8	144635377	144645232	0.4315	rs6558292	3.8	rs7013633	0.288	-6.49	-0.408	357	7	lasso	0.2789	7.3e-12	0.32049	0.748598	0.988142
GTEX7_Nucleus_accumbens_basal_ganglia	LINC01422	ENSG00000223704	22	27254597	27261749	0.3694	rs5997144	2.87	rs9625099	0.247561	5.94	0.3	864	6	lasso	0.22	1.24e-08	0.32045	0.74863	0.988142
GTEX7_Nucleus_accumbens_basal_ganglia	GSTM4	ENSG00000168765	1	110198703	110208118	0.759	rs7538029	2.77	rs865774	0.0976	4.62	-0.308	457	24	lasso	0.15472	2.39e-06	0.32041	0.74866	0.988142
GTEX7_Spinal_cord_cervical_c-1	GPC5	ENSG00000179399	13	92050929	93519490	0.447	rs7324995	2.39	rs16946316	0.031786	4.33	1.098	433	21	enet	0.1319	0.000469	0.32035	0.7487	0.988142
GTEX7_Hypothalamus	DNLZ	ENSG00000213221	9	139253932	139258241	0.5468	rs28539249	-2.65	rs11145958	0.310652	5.87	-0.287	373	6	lasso	0.275657	3.85e-09	-0.3203	0.74871	0.988142
CMC	FTSJ3	ENSG00000108592	17	61896793	61907372	0.2825	rs3809721	2.99	rs2584608	0.498	-15.08	-0.148	330	58	enet	0.50976	7.01e-72	0.32032	0.74872	0.988142
GTEX7_Amygdala	MST1P2	ENSG00000186301	1	16972069	16976914	0.365	rs2281376	-2.01	rs4920588	0.22	-4.75	0.617	261	3	lasso	0.18948	1.5e-05	-0.32029	0.74874	0.988142
GTEX7_Cerebellum	CCM2	ENSG00000136280	7	45039074	45116068	0.2118	rs10951769	-2.19	rs10264280	0.192472	5.68	0.313	436	2	lasso	0.166783	9.59e-08	0.32029	0.74875	0.988142
GTEX7_Cerebellum	GCC2	ENSG00000135968	2	109065017	109125871	0.4812	rs10496418	-2.84	rs7581929	0.132986	5.18	0.152	356	8	lasso	0.112601	1.33e-05	0.32027	0.74876	0.988142
GTEX7_Cortex	VPS8	ENSG00000156931	3	184529931	184770402	0.423	rs4912486	2.95	rs16859685	0.118407	5	-1.026	428	7	lasso	0.16733	5.02e-07	-0.32024	0.74879	0.988142
GTEX7_Cortex	MXRA8	ENSG00000162576	1	1288069	1297157	0.2621	rs3737728	-2.62	rs4970432	-0.00401	-2.81	-1.235	266	266	blup	0.074231	0.000812	0.320218	0.7488	0.988142
GTEX7_Hippocampus	BHLHA15	ENSG00000180535	7	97840739	97842291	0.271	rs865338	3.04	rs2394824	0.209017	5.33	-0.253	356	8	lasso	0.2155	1.95e-07	-0.3202	0.7488	0.988142
GTEX7_Cerebellum	CTC-338M12.1	ENSG00000248514	5	180632361	180633120	0.3368	rs6861389	3.208	rs254456	0.225	6.01	-0.093	211	12	enet	0.237552	1e-10	0.3202	0.74883	0.988142
GTEX7_Caudate_basal_ganglia	SDHAP1	ENSG00000185485	3	195686619	195717189	0.3024	rs4916503	-2.58	rs842225	0.01092	4.16	1.067	292	12	enet	0.11252	2.5e-05	0.32	0.7489	0.988142
GTEX7_Substantia_nigra	EXOSC6	ENSG00000223496	16	70284134	70285833	0.371	rs16964335	2.68	rs4985407	0.1777	4.21	0.565	200	12	enet	0.1631	0.000132	0.3201	0.7489	0.988142
CMC	GLO1	ENSG00000124767	6	38643701	38670917	0.0864	rs12194178	-2.47	rs2490026	0.0101	-4.48	0.101	564	564	bslmm	0.023208	0.000676	-0.32	0.74891	0.988142
CMC	FUT8	ENSG00000033170	14	65877310	66210839	0.0648	rs2318305	-2.59	rs6573615	0.017886	-4.55	0.37	516	516	blup	0.03039	0.000115	-0.31999	0.74898	0.988142
CMC	CDK7	ENSG00000134058	5	68530668	68573250	0.0918	rs26337	2.04	rs350104	0.115	7.5	-0.789	279	4	lasso	0.12	2.17e-14	-0.32	0.749	0.988142
CMC	ZMYND12	ENSG00000066185	1	42896000	42921938	0.1387	rs6687206	2.69	rs10493108	0.145	-8.23	0.453	353	22	enet	0.151511	5.08e-18	-0.31991	0.74904	0.988142
GTEX7_Cerebellar_Hemisphere	GATB	ENSG00000059691	4	152591656	152682175	0.335	rs11726420	-2.09	rs3805356	0.228517	-6.03	-0.024	392	7	lasso	0.23339	7.95e-09	-0.31988	0.74906	0.988142
GTEX7_Cerebellum	MFSD4A	ENSG00000174514	1	205538013	205572046	0.2637	rs4951218	3.31	rs3795550	0.101	-5	-0.816	488	488	blup	0.11778	8.36e-06	-0.31986	0.74907	0.988142
GTEX7_Cerebellum	EPG5	ENSG00000152223	18	43427574	43547240	0.434	rs10775478	2.4	rs1111937	0.051852	4.46	0.577	513	64	enet	0.09354	7.14e-05	0.3198	0.7491	0.988142
GTEX7_Hippocampus	YEATS2-AS1	ENSG00000233885	3	183524245	183528571	0.555	rs2971459	2.18	rs263021	0.46275	7.35	-0.356	475	14	lasso	0.44417	1.16e-15	-0.319784	0.74913	0.988142
GTEX7_Cerebellum	APTX	ENSG00000137074	9	32972604	33025166	0.3101	rs10971517	2.79	rs3818644	0.23362	6.69	-0.711	479	5	lasso	0.29324	2.96e-13	-0.31974	0.74916	0.988142
GTEX7_Frontal_Cortex_BA9	GSKIP	ENSG00000100744	14	96829814	96853625	0.42	rs234587	-3.46	rs9323941	-0.008683	-3.2	-0.5	559	559	blup	0.072028	0.002	-0.31975	0.74916	0.988142
GTEX7_Cerebellum	NRDC	ENSG00000078618	1	52254863	52344477	0.5753	rs6661480	2.34	rs12067434	0.101	5.62	-0.199	207	19	enet	0.31883	1.76e-14	-0.3197	0.7492	0.988142
GTEX7_Cerebellum	AC010894.3	ENSG00000226853	2	175352117	175353114	0.2908	rs4972453	-2.66	rs12994635	-0.006492	3.05	0.964	365	365	blup	0.071153	0.000504	0.31962	0.74926	0.988142
GTEX7_Hippocampus	RP11-529A4.12	ENSG00000254916	11	89785005	89786904	0.374	rs10501719	2.45	rs12417707	0.17385	-4.54	0.314	242	4	lasso	0.21164	2.56e-07	-0.3196	0.74928	0.988142
CMC	ZNF501	ENSG00000186446	3	44771088	44778575	0.4152	rs6441888	3.17	rs10514710	0.356392	12.75	0.315	377	377	bslmm	0.36546	1.34e-46	0.31954	0.74932	0.988142
GTEX7_Caudate_basal_ganglia	ATE1-AS1	ENSG00000226864	10	123687827	123711480	0.5724	rs12572903	-3.39	rs11200207	0.270992	-6.63	1.056	634	14	lasso	0.454064	1.76e-20	0.31951	0.74934	0.988142
GTEX7_Cerebellar_Hemisphere	SETD9	ENSG00000155542	5	56205087	56221359	0.4666	rs157604	3.692	rs185220	0.470626	-7.78	0.357	495	8	lasso	0.48299	2.08e-19	-0.31937	0.7494	0.988142
GTEX7_Caudate_basal_ganglia	SNUPN	ENSG00000169371	15	75890424	75918810	0.1668	rs4886748	-2.87	rs8025681	0.04394	-4.74	-0.148	223	3	lasso	0.03921	0.0101	0.31942	0.74941	0.988142
GTEX7_Frontal_Cortex_BA9	TRPM1	ENSG00000134160	15	31293264	31453476	0.824	rs12442141	3.01	rs3809579	0.43601	7.16	-0.324	450	20	enet	0.44103	2e-16	-0.31941	0.749415	0.988142
GTEX7_Cerebellar_Hemisphere	SPATA21	ENSG00000187144	1	16713612	16763919	0.311	rs6603855	-2.91	rs156908	0.14	4.43	-0.208	245	5	lasso	0.108618	0.00011	0.3194	0.74942	0.988142
GTEX7_Cortex	CA5A	ENSG00000174990	16	87921625	87970135	0.3406	rs9934222	3.24	rs11859896	0.140299	4.5	2.085	416	27	enet	0.07717	0.000648	0.3193	0.74947	0.988142
CMC	RYK	ENSG00000163785	3	133784147	133969689	0.1245	rs11925220	2.78	rs10935101	0.052932	5.3	-0.85	509	509	bslmm	0.0435	4.62e-06	-0.31931	0.74949	0.988142
GTEX7_Frontal_Cortex_BA9	AP000230.1	ENSG00000273492	21	27543189	27589700	0.688	rs4816261	3.32	rs457581	0.46667	7.48	0.382	513	7	lasso	0.528008	1.1e-20	0.3193	0.7495	0.988142
GTEX7_Spinal_cord_cervical_c-1	LINC02285	ENSG00000259004	14	101587193	101589879	0.448	rs8008758	3.22	rs1953392	-0.00617	-3.48	-0.587	517	517	blup	0.03813	0.0434	0.3193	0.7495	0.988142
CMC	B4GALT4	ENSG00000121578	3	118930579	118959950	0.1465	rs10934493	2.75	rs3936077	0.078689	6.41	0.028	509	509	bslmm	0.08261	2.88e-10	0.3193	0.7495	0.988142
GTEX7_Hypothalamus	CEP250	ENSG00000126001	20	34042985	34099804	0.165	rs2275274	3.13	rs6060673	-0.002824	-3.38	1.863	325	325	blup	0.0515	0.0107	-0.3193	0.749503	0.988142
GTEX7_Cerebellum	CABP7	ENSG00000100314	22	30116073	30127828	0.28	rs5997591	-2.41	rs105311	0.2233	6.67	-0.36	382	10	lasso	0.301276	1.23e-13	-0.31926	0.74953	0.988142
GTEX7_Anterior_cingulate_cortex_BA24	DUSP2	ENSG00000158050	2	96808905	96811179	0.5115	rs3731935	-2.53	rs17119627	0.05595	4.16	0.127	142	6	lasso	0.0517	0.0103	0.31921	0.7496	0.988142
GTEX7_Frontal_Cortex_BA9	LMO7-AS1	ENSG00000261105	13	76178836	76210130	0.489	rs9600578	-2.92	rs9593109	0.37743	6.71	0.216	562	6	lasso	0.40942	4.89e-15	0.31914	0.7496	0.988142
CMC	SLC9B1	ENSG00000164037	4	103806205	103940896	0.1324	rs6846971	2.65	rs7698608	0.229018	-10.34	-0.076	365	24	enet	0.24156	4.41e-29	0.31915	0.74961	0.988142
GTEX7_Amygdala	FAM221A	ENSG00000188732	7	23719749	23742868	0.532	rs17796758	-2.84	rs993179	0.437	6.44	-0.403	438	5	lasso	0.46283	2.56e-13	-0.3191	0.74964	0.988142
GTEX7_Cerebellum	SUMF1	ENSG00000144455	3	3742498	4508965	0.4002	rs13082193	-3.1	rs4685744	0.13	5.45	-0.378	646	9	lasso	0.09861	4.57e-05	-0.31907	0.74967	0.988142
GTEX7_Nucleus_accumbens_basal_ganglia	TSGA10	ENSG00000135951	2	99613724	99771427	0.1344	rs11893480	2.421	rs13798	0.105	-4.92	-0.421	298	298	blup	0.10597	9.87e-05	0.31906	0.74968	0.988142
GTEX7_Hippocampus	C7orf50	ENSG00000146540	7	1036622	1177896	0.475	rs4725103	-2.99	rs10266519	0.042795	4.38	-1.101	406	406	blup	0.2294	7.21e-08	-0.319	0.7497	0.988142
GTEX7_Putamen_basal_ganglia	LNPK	ENSG00000144320	2	176788620	176867567	0.325	rs2140537	2.77	rs4369827	0.179452	4.61	-0.119	449	9	lasso	0.186603	1.46e-06	-0.31903	0.7497	0.988142
GTEX7_Cerebellum	CLN6	ENSG00000128973	15	68499330	68549549	0.1884	rs3784711	2.69	rs11629609	0.185	5.44	0.319	484	1	lasso	0.16189	1.51e-07	0.319	0.74973	0.988142
GTEX7_Cerebellum	POGZ	ENSG00000143442	1	151375200	151431941	0.3934	rs6587606	2.06	rs11204819	0.187	6.58	-0.289	348	348	blup	0.23328	1.54e-10	-0.31898	0.74974	0.988142
GTEX7_Hypothalamus	RP11-73M18.9	ENSG00000269963	14	104179904	104180586	0.214	rs7156395	3.07	rs861539	0.14092	4.34	0.32	350	350	blup	0.1508	2.13e-05	0.319	0.74974	0.988142
GTEX7_Caudate_basal_ganglia	CYP4F3	ENSG00000186529	19	15751707	15773635	0.44	rs10407904	2.4	rs1290616	0.227	-6.69	-0.128	541	23	enet	0.282394	5.17e-12	0.31895	0.74976	0.988142
CMC	PRSS23	ENSG00000150687	11	86502101	86663952	0.136	rs11234882	-2.81	rs2051434	0.126917	7.81	-0.639	667	8	lasso	0.13448	4.7e-16	-0.31896	0.74976	0.988142
GTEX7_Cerebellar_Hemisphere	LINC00641	ENSG00000258441	14	21668238	21675059	0.584	rs11626669	-3.23	rs1952151	0.00377	3.55	-1.053	517	517	blup	0.14546	7.38e-06	0.3189	0.74977	0.988142
GTEX7_Putamen_basal_ganglia	IPO5P1	ENSG00000269837	19	23437855	23440741	0.315	rs17491363	2.19	rs11670874	0.0949	4.03	-0.422	244	244	blup	0.141	3.14e-05	0.31891	0.749796	0.988142
GTEX7_Amygdala	CYP1A1	ENSG00000140465	15	75011883	75017951	0.34	rs11632086	2.55	rs6495112	0.03418	3.57	0.553	345	345	blup	0.01884	0.107	-0.3189	0.7498	0.988142
CMC	UBE2L3	ENSG00000185651	22	21903736	21978323	0.1	rs365783	2.75	rs5754217	0.116591	7.51	-0.626	347	16	enet	0.11404	9.72e-14	-0.3189	0.7498	0.988142
GTEX7_Anterior_cingulate_cortex_BA24	IPO5P1	ENSG00000269837	19	23437855	23440741	0.293	rs17491363	2.19	rs10410090	0.135	5.02	0.885	244	6	lasso	0.247627	2.56e-08	0.3189	0.749803	0.988142
GTEX7_Cortex	ZNF404	ENSG00000176222	19	44376515	44405537	0.531	rs436681	3.69	rs8104290	0.266988	6.55	1.036	461	461	blup	0.29471	6.22e-12	0.31888	0.74981	0.988142
GTEX7_Caudate_basal_ganglia	METTL27	ENSG00000165171	7	73248920	73256865	0.5107	rs17339199	2.88	rs6949053	0.526625	8.89	-0.377	298	7	lasso	0.53145	3.4e-25	-0.318824	0.74986	0.988142
GTEX7_Cortex	SLC13A4	ENSG00000164707	7	135365985	135414006	0.3896	rs11768962	-2.04	rs4732153	-0.006755	-3.59	0.043	470	470	blup	0.08972	0.000245	-0.31882	0.749861	0.988142
GTEX7_Frontal_Cortex_BA9	TOX4	ENSG00000092203	14	21944756	21967319	0.296	rs11626669	-3.23	rs6571850	0.243496	-5.44	0.527	562	4	enet	0.213305	9.54e-08	-0.3188	0.74988	0.988142
GTEX7_Nucleus_accumbens_basal_ganglia	PPA1	ENSG00000180817	10	71962586	71993667	0.23	rs10762386	2.87	rs12355080	0.056812	4.19	0.05	704	704	blup	0.02905	0.0298	-0.31879	0.74988	0.988142
GTEX7_Cortex	NDUFA5P6	ENSG00000256310	12	127008794	127009172	0.4577	rs7978180	-3.5	rs10492044	0.163	4.81	0.283	584	13	lasso	0.14976	2.11e-06	0.31883	0.7499	0.988142
GTEX7_Frontal_Cortex_BA9	PCDHA13	ENSG00000239389	5	140261793	140391929	0.5134	rs34282994	3.24	rs251378	0.41143	6.96	0.318	381	4	lasso	0.40426	8.11e-15	0.31875	0.7499	0.988142
GTEX7_Cerebellum	GGCT	ENSG00000006625	7	30536237	30591095	0.5687	rs28362731	3.09	rs38487	0.305191	6.87	0.39	455	10	lasso	0.285239	7.02e-13	0.31876	0.74991	0.988142
GTEX7_Hypothalamus	SNF8	ENSG00000159210	17	47006678	47022479	0.2522	rs6416950	-2.73	rs11869991	0.2262	-5.11	-0.083	397	6	lasso	0.2529	2.03e-08	-0.3187	0.74992	0.988142
GTEX7_Cerebellar_Hemisphere	RP11-460N20.4	ENSG00000227113	7	64535401	64539158	0.2572	rs2529	2.54	rs10949955	0.204496	5.24	-0.253	233	7	lasso	0.159331	2.61e-06	-0.3187	0.749955	0.988142
GTEX7_Cerebellar_Hemisphere	KRT31	ENSG00000094796	17	39549976	39553844	0.2576	rs16968821	2.69	rs9907886	0.086681	4.85	0.011	474	8	enet	0.13847	1.24e-05	-0.31866	0.749984	0.988142
CMC	REPIN1	ENSG00000214022	7	150065278	150071133	0.228	rs1872176	2.02	rs17173681	0.236797	10.88	-0.443	373	7	lasso	0.25079	2.75e-30	-0.31859	0.75004	0.988142
GTEX7_Putamen_basal_ganglia	ZCCHC17	ENSG00000121766	1	31769842	31837783	0.263	rs6695189	2.87	rs10914347	0.076024	-4.04	-0.572	417	417	blup	0.07123	0.0028	0.31855	0.75007	0.988142
CMC	ACTR10	ENSG00000131966	14	58666798	58701750	0.1603	rs17094885	3.32	rs7150530	0.053883	5.81	0.334	422	7	lasso	0.11639	5.29e-14	0.31854	0.75007	0.988142
GTEX7_Nucleus_accumbens_basal_ganglia	RPS6KB2	ENSG00000175634	11	67195931	67202872	0.272	rs2066490	2.47	rs10896172	0.0181	-4.15	0.489	242	242	blup	0.0846	0.000484	0.318535	0.75008	0.988142
GTEX7_Amygdala	RP11-194N12.2	ENSG00000267222	17	40647885	40648568	0.173	rs2089115	2.5	rs2134808	0.0114	-3.84	-0.161	244	18	enet	0.08217	0.00411	0.31855	0.7501	0.988142
GTEX7_Nucleus_accumbens_basal_ganglia	PEX7	ENSG00000112357	6	137143717	137235075	0.336	rs276466	3.23	rs4243449	0.103325	-4.41	-0.588	400	6	lasso	0.20874	3.15e-08	-0.3185	0.7501	0.988142
GTEX7_Cerebellum	ZNF331	ENSG00000130844	19	54024235	54083523	0.441	rs7253869	3.12	rs2708761	0.176	5.4	-0.073	482	9	lasso	0.151619	3.9e-07	-0.31847	0.75013	0.988142
GTEX7_Amygdala	PPM1F-AS1	ENSG00000224086	22	22292609	22297799	0.651	rs5757080	3.06	rs240066	0.418839	-6.56	-0.415	415	15	enet	0.4356	2.16e-12	0.31845	0.75015	0.988142
GTEX7_Cerebellar_Hemisphere	LXN	ENSG00000079257	3	158363611	158390482	0.2693	rs6793618	2.32	rs17642107	0.067553	5.24	0.441	392	33	enet	0.2065	6.88e-08	0.318412	0.75017	0.988142
GTEX7_Cerebellar_Hemisphere	ZNF382	ENSG00000161298	19	37095719	37119499	0.406	rs1878926	1.83	rs3745779	0.259	6.26	0.214	299	3	lasso	0.2946	4.46e-11	0.3184	0.75019	0.988142
GTEX7_Hypothalamus	RP11-548P2.2	ENSG00000272564	2	86131402	86131850	0.258	rs10206961	-2.58	rs6547636	0.096195	4.5	0.114	462	9	enet	0.10377	0.00042	0.318	0.7502	0.988142
GTEX7_Putamen_basal_ganglia	SYNM	ENSG00000182253	15	99638420	99675798	0.291	rs2684799	-3.14	rs4965445	0.152726	4.72	-0.072	550	2	lasso	0.15621	1.15e-05	-0.31836	0.75021	0.988142
GTEX7_Cerebellum	PLCG2	ENSG00000197943	16	81772702	81991899	0.343	rs4889348	2.94	rs4072683	0.007502	3.46	0.798	704	5	lasso	0.007636	0.143	0.31835	0.750218	0.988142
GTEX7_Cerebellum	SCART1	ENSG00000214279	10	135267432	135337062	0.4366	rs11591580	2.25	rs7921501	0.18738	-5.46	0.11	318	40	enet	0.17496	4.46e-08	-0.3183	0.75022	0.988142
GTEX7_Cerebellum	PGLYRP1	ENSG00000008438	19	46522411	46526323	0.367	rs12976464	3.06	rs12459743	0.142	-4.94	-0.262	414	30	enet	0.090767	9.1e-05	0.31833	0.75024	0.988142
GTEX7_Cerebellum	SLC35G6	ENSG00000259224	17	7384721	7386383	0.2539	rs6258	-2.9	rs9303218	-0.000588	-3.13	-0.501	493	493	blup	0.0293	0.0193	0.31827	0.75028	0.988142
CMC	CPA4	ENSG00000128510	7	129932974	129964020	0.0507	rs10260920	-2.32	rs6960767	0.041278	-4.63	-0.29	373	4	lasso	0.02538	0.000396	0.31824	0.7503	0.988142
GTEX7_Cerebellum	TEKT3	ENSG00000125409	17	15207128	15244958	0.5398	rs12944789	2.55	rs2938158	0.333374	-7.25	0.41	474	4	lasso	0.316	2.43e-14	-0.3182	0.75033	0.988142
GTEX7_Anterior_cingulate_cortex_BA24	FSIP2-AS2	ENSG00000226747	2	186584601	186605206	0.5878	rs17403192	1.78	rs4334457	0.51243	7.56	0.381	294	2	lasso	0.455	7.32e-16	0.31807	0.7504	0.988142
GTEX7_Nucleus_accumbens_basal_ganglia	WARS2	ENSG00000116874	1	119573839	119683294	0.618	rs10754411	2.43	rs2645303	0.312	-6.91	0.12	416	10	lasso	0.4273	2.75e-17	0.31808	0.75042	0.988142
GTEX7_Cerebellum	DENND1B	ENSG00000213047	1	197473878	197744826	0.1681	rs4319370	2.99	rs1539414	0.018	-3.85	0.242	336	336	blup	0.06922	0.000596	-0.31806	0.75044	0.988142
GTEX7_Cerebellum	GNB5	ENSG00000069966	15	52413117	52483566	0.213	rs2570232	-2.54	rs11070883	0.0292	-4.13	0.179	389	389	blup	0.06824	0.000648	-0.318	0.75046	0.988142
CMC	SGSM2	ENSG00000141258	17	2240792	2284352	0.1313	rs11655295	2.61	rs3213714	0.0767	-6.18	0.318	435	1	lasso	0.06729	1.31e-08	-0.318	0.75048	0.988142
GTEX7_Cerebellar_Hemisphere	VAMP4	ENSG00000117533	1	171669300	171711387	0.296	rs12076134	3.98	rs10913582	0.108	5.35	0.009	512	5	lasso	0.148228	6.01e-06	0.31799	0.75049	0.988142
GTEX7_Amygdala	SECTM1	ENSG00000141574	17	80278900	80291950	0.629	rs11903	-3.85	rs9916019	0.0038	3.09	0.972	337	8	lasso	0.01956	0.103	0.31794	0.7505	0.988142
GTEX7_Putamen_basal_ganglia	KCNMA1	ENSG00000156113	10	78629359	79398353	0.369	rs4979935	-2.23	rs2673489	0.29648	5.98	-0.272	532	10	enet	0.23573	4.56e-08	-0.31797	0.7505	0.988142
GTEX7_Putamen_basal_ganglia	LLGL1	ENSG00000131899	17	18128901	18148189	0.365	rs854803	3.15	rs28364628	0.076365	-4.24	-0.424	288	288	blup	0.1385	3.71e-05	0.31789	0.75057	0.988142
GTEX7_Amygdala	KANSL1-AS1	ENSG00000214401	17	44270942	44274089	0.395	rs242936	-1.24	rs8072451	0.318	5.58	0.218	28	7	enet	0.35519	6.8e-10	0.3178	0.7506	0.988142
GTEX7_Spinal_cord_cervical_c-1	TPTE2P6	ENSG00000205822	13	24982295	25171814	0.659	rs1998834	-2.91	rs943049	-0.002258	3.97	0.974	708	708	blup	0.1375	0.000355	0.31783	0.7506	0.988142
GTEX7_Nucleus_accumbens_basal_ganglia	PRSS36	ENSG00000178226	16	31150246	31161415	0.522	rs10871456	1.92	rs11865499	0.328916	6.63	0.318	249	2	lasso	0.31386	3.06e-12	0.31779	0.75064	0.988142
CMC	SORBS2	ENSG00000154556	4	186506598	186877806	0.1629	rs11132383	-3.37	rs2648120	0.009019	4.4	-0.92	751	46	enet	0.064347	2.72e-08	0.31778	0.75065	0.988142
GTEX7_Cerebellum	PPP1CC	ENSG00000186298	12	111157485	111180744	0.187	rs11834076	-2.68	rs11832104	0.006929	3.36	0.012	226	226	blup	0.03734	0.00953	-0.317703	0.75071	0.988142
GTEX7_Nucleus_accumbens_basal_ganglia	CENPP	ENSG00000188312	9	95087766	95382815	0.578	rs710161	-3.29	rs7872739	0.369304	7.5	-0.258	409	4	lasso	0.3907	1.47e-15	-0.3177	0.75071	0.988142
GTEX7_Nucleus_accumbens_basal_ganglia	CYP2D6	ENSG00000100197	22	42522501	42526908	0.5206	rs733278	3.34	rs2284087	0.50993	-8.4	0.207	357	3	lasso	0.52934	9.62e-23	-0.31766	0.75074	0.988142
GTEX7_Spinal_cord_cervical_c-1	HSD17B12	ENSG00000149084	11	43577986	43878167	0.741	rs2862667	-2.32	rs10768983	0.52343	-6.77	0.121	506	27	lasso	0.511	2.78e-14	-0.3177	0.75074	0.988142
GTEX7_Cerebellum	C16orf95	ENSG00000260456	16	87117168	87351022	0.2788	rs9934222	3.24	rs2278270	-0.002137	3.4	1.095	560	560	blup	0.063352	0.000991	0.31765	0.750751	0.988142
GTEX7_Cerebellar_Hemisphere	TICAM2	ENSG00000243414	5	114914339	114961876	0.3232	rs6869363	3.611	rs1396489	0.009972	3.13	-1.182	528	528	blup	0.05912	0.00376	0.31755	0.7508	0.988142
GTEX7_Cortex	MCCC1-AS1	ENSG00000243368	3	182734043	182735596	0.2077	rs4859242	2.59	rs1502762	0.036279	3.68	0.315	422	3	lasso	0.0546	0.00369	0.31756	0.75082	0.988142
GTEX7_Hypothalamus	HTATSF1P2	ENSG00000271361	6	3023376	3024006	0.475	rs9392487	-3.25	rs6920375	0.104837	-4.94	-0.239	678	19	enet	0.26842	6.58e-09	-0.31756	0.75082	0.988142
GTEX7_Hypothalamus	RP11-114H24.2	ENSG00000260776	15	78206559	78219188	0.873	rs8027180	-2.53	rs7175950	0.490361	7.24	-0.338	431	23	lasso	0.5776	1.38e-21	-0.31753	0.75084	0.988142
CMC	PWRN1	ENSG00000259905	15	24738284	24897277	0.1872	rs2133127	-2.96	rs4778402	0.192206	9.62	0.231	347	19	enet	0.21559	9.08e-26	-0.31749	0.75087	0.988142
GTEX7_Putamen_basal_ganglia	AL133318.1	ENSG00000269120	13	41111138	41111323	0.448	rs4942016	2.65	rs7332960	0.063879	-3.99	0.628	489	13	lasso	0.111	0.000221	0.3175	0.7509	0.988142
GTEX7_Cortex	RNASEH1-AS1	ENSG00000234171	2	3606082	3609324	0.8458	rs12711988	-3.27	rs4583476	0.673062	-9.59	0.364	562	11	lasso	0.6661	1.06e-33	-0.3174	0.75094	0.988142
GTEX7_Putamen_basal_ganglia	TRAPPC4	ENSG00000196655	11	118889142	118896164	0.648	rs3825059	2.53	rs569	0.48203	7.33	0.19	384	10	lasso	0.46572	1.34e-16	0.31739	0.75094	0.988142
GTEX7_Cerebellar_Hemisphere	EML2	ENSG00000125746	19	46110252	46148887	0.341	rs12976464	3.06	rs8112209	-0.00805	3.99	-0.122	380	380	blup	0.02849	0.0338	-0.31739	0.75095	0.988142
GTEX7_Cerebellum	DIDO1	ENSG00000101191	20	61509090	61569304	0.233	rs2427412	2.89	rs2427452	0.063021	-4.81	0.014	471	6	lasso	0.0641	0.000929	0.31699	0.751	0.988142
GTEX7_Cortex	NCOA6	ENSG00000198646	20	33284722	33413452	0.177	rs17303568	3.45	rs7263251	0.041519	4.22	0.283	346	346	blup	0.1225	1.88e-05	-0.3176	0.751	0.988142
CMC	NUDT2	ENSG00000164978	9	34329504	34343709	0.447	rs277579	4.05	rs10971957	0.360362	-12.83	1.284	344	8	lasso	0.42285	6.8e-56	-0.31729	0.75103	0.988142
GTEX7_Putamen_basal_ganglia	CDRT4	ENSG00000239704	17	15339332	15406922	0.491	rs4597355	-2.41	rs2052022	0.136589	-4.98	1.202	401	30	enet	0.2251	9.83e-08	-0.31726	0.75105	0.988142
GTEX7_Caudate_basal_ganglia	RP11-999E24.3	ENSG00000259969	14	58460263	58461243	0.284	rs927247	-3.27	rs10134112	-0.000587	-4.11	-0.212	438	438	blup	0.03801	0.0112	0.3172	0.7511	0.988142
GTEX7_Cerebellum	TMEM249	ENSG00000214597	8	145575878	145578574	0.4071	rs6558292	3.8	rs4407919	0.041029	-3.96	0.265	190	19	enet	0.139508	1.18e-06	-0.31716	0.75112	0.988142
GTEX7_Cerebellum	RP11-37B2.1	ENSG00000251136	8	90621638	90769955	0.145	rs7813356	2.58	rs218899	0.096563	4.69	-0.149	378	3	lasso	0.072606	0.000444	-0.31715	0.75113	0.988142
GTEX7_Nucleus_accumbens_basal_ganglia	RP11-722E23.2	ENSG00000272338	8	33218361	33218933	0.1549	rs10954910	2.86	rs6995454	0.097774	4.22	0.44	241	241	blup	0.063885	0.00224	0.3171	0.75114	0.988142
CMC	SLC35F2	ENSG00000110660	11	107661717	107799019	0.181	rs10400244	-2.7	rs11212408	0.110991	7.45	-0.527	439	3	lasso	0.12076	1.7e-14	0.31711	0.75116	0.988142
GTEX7_Cortex	FMO3	ENSG00000007933	1	171060018	171086959	0.2065	rs10913141	3.33	rs2103351	0.119	4.39	0.558	530	31	enet	0.094573	0.000168	-0.317071	0.7512	0.988142
GTEX7_Frontal_Cortex_BA9	FBXO42	ENSG00000037637	1	16573334	16678949	0.2808	rs6603855	-2.91	rs12567262	0.0993	4.15	1.274	272	272	blup	0.135223	2.69e-05	0.31708	0.7512	0.988142
GTEX7_Frontal_Cortex_BA9	ZNF300P1	ENSG00000197083	5	150310207	150325851	0.696	rs252161	-3.87	rs6882830	0.242133	-6.72	0.551	536	45	enet	0.53243	6.35e-21	0.31712	0.7512	0.988142
CMC	TBC1D2	ENSG00000095383	9	100961311	101017915	0.1798	rs11794723	-3.14	rs4743193	0.143384	-8.81	-0.642	632	4	lasso	0.17812	3.62e-21	0.31705	0.75121	0.988142
GTEX7_Anterior_cingulate_cortex_BA24	KIFC3	ENSG00000140859	16	57792129	57896957	0.328	rs11867123	3.8	rs10445014	0.014828	3.48	-0.317	548	1	enet	0.0184	0.0859	-0.317	0.75124	0.988142
GTEX7_Cerebellum	TBC1D2	ENSG00000095383	9	100961311	101017915	0.8002	rs11794723	-3.14	rs2900463	0.50862	-8.92	-0.044	603	21	lasso	0.51853	5.86e-26	-0.31699	0.75125	0.988142
GTEX7_Nucleus_accumbens_basal_ganglia	CD46	ENSG00000117335	1	207925402	207968858	0.396	rs1335045	2.73	rs2724384	0.202	-5.71	0.77	476	26	enet	0.2439	1.64e-09	-0.31693	0.7513	0.988142
GTEX7_Nucleus_accumbens_basal_ganglia	ZNF488	ENSG00000165388	10	48355024	48373866	0.318	rs11204264	3.22	rs11204207	0.172093	4.93	-1.035	185	14	enet	0.11798	3.99e-05	-0.31691	0.75131	0.988142
GTEX7_Anterior_cingulate_cortex_BA24	SLC25A5P5	ENSG00000226421	7	32511125	32512021	0.421	rs7779180	3.21	rs17364223	-0.0094	-3.32	0.121	510	510	blup	0.0415	0.0195	-0.3169	0.75133	0.988142
GTEX7_Frontal_Cortex_BA9	RP11-195E2.4	ENSG00000254353	5	70328995	70330227	0.6663	rs7728577	-2.49	rs4976210	0.24851	6.17	0.353	40	6	lasso	0.33634	4.39e-12	-0.31676	0.7514	0.988142
GTEX7_Spinal_cord_cervical_c-1	AP000351.8	ENSG00000224676	22	24350068	24352081	0.684	rs5760273	-4.29	rs5760176	0.10942	-4.78	0.882	394	43	enet	0.3394	5.62e-09	-0.3168	0.7514	0.988142
GTEX7_Hypothalamus	HEY1	ENSG00000164683	8	80676245	80680098	0.201	rs6473166	2.42	rs11989508	0.03893	-3.9	0.268	390	4	lasso	0.03	0.0412	0.3167	0.75146	0.988142
GTEX7_Cortex	SEC61G-DT	ENSG00000234707	7	54827118	54872621	0.2853	rs10280515	3.21	rs2293589	-0.006064	3.56	-1.219	494	494	blup	0.07992	0.000524	-0.31659	0.751552	0.988142
GTEX7_Substantia_nigra	EPB41L4A	ENSG00000129595	5	111478138	111755013	0.305	rs6865881	2.75	rs10060831	0.169	4.29	-0.281	411	11	enet	0.14845	0.000268	-0.3165	0.7516	0.988142
CMC	DIAPH3	ENSG00000139734	13	60239717	60738121	0.0467	rs1341836	-3.89	rs2226042	0.045908	4.91	0.421	692	692	blup	0.037386	2.07e-05	0.3165	0.75162	0.988142
GTEX7_Caudate_basal_ganglia	DDX55	ENSG00000111364	12	124086624	124105488	0.4597	rs9697735	-2.57	rs7971779	0.251338	-6.12	0.266	379	24	enet	0.2098	5.29e-09	-0.31649	0.75163	0.988142
GTEX7_Amygdala	RP11-774O3.3	ENSG00000251615	4	8356817	8360065	0.5	rs1357482	2.9	rs4696796	-0.00962	-3.46	1.319	530	530	blup	0.04199	0.0317	-0.3165	0.75164	0.988142
GTEX7_Amygdala	RP11-255H23.2	ENSG00000233836	19	23945746	24016116	0.337	rs17491363	2.19	rs251750	-0.00355	3.66	0.428	236	236	blup	0.10704	0.00116	-0.31641	0.75169	0.988142
GTEX7_Cortex	KB-226F1.1	ENSG00000272955	22	24375562	24376211	0.5902	rs5760273	-4.29	rs5760176	0.273039	-6.95	0.882	381	15	lasso	0.30725	1.85e-12	-0.31637	0.75172	0.988142
GTEX7_Nucleus_accumbens_basal_ganglia	EIF3C	ENSG00000184110	16	28699879	28747051	0.282	rs17855750	-2.34	rs28472312	0.067801	-4.39	0.735	204	9	lasso	0.12026	3.36e-05	-0.31635	0.75174	0.988142
GTEX7_Putamen_basal_ganglia	RP11-191L17.1	ENSG00000272663	2	48667182	48667736	0.287	rs4953592	-3.54	rs11682325	0.232951	-5.1	-0.695	428	3	lasso	0.20881	3.12e-07	0.31632	0.75176	0.988142
GTEX7_Spinal_cord_cervical_c-1	AC009005.2	ENSG00000267751	19	567212	572215	0.703	rs12982379	-3.49	rs28915400	0.348853	-5.49	-0.315	426	10	lasso	0.37345	6.5e-10	0.3163	0.75177	0.988142
CMC	CCDC115	ENSG00000136710	2	131095814	131099922	0.0574	rs4474835	-2.74	rs11542416	0.0735	6.05	-0.317	143	2	lasso	0.064566	2.58e-08	-0.316293	0.75178	0.988142
GTEX7_Anterior_cingulate_cortex_BA24	ZNF385C	ENSG00000187595	17	40177594	40217383	0.2957	rs597255	-2.13	rs2353029	0.170334	-4.57	0.362	319	3	lasso	0.169	5.89e-06	-0.3163	0.7518	0.988142
GTEX7_Cerebellar_Hemisphere	TYK2	ENSG00000105397	19	10461209	10491352	0.361	rs10417403	2.62	rs11878850	0.0552	4.37	0.362	379	4	lasso	0.11056	9.53e-05	0.31624	0.75182	0.988142
GTEX7_Cortex	RP11-677M14.5	ENSG00000254941	11	124677718	124678165	0.569	rs4622281	3.44	rs632252	0.41764	7.58	0.448	507	10	enet	0.4194	1.27e-17	0.3162	0.75185	0.988142
CMC	DRAM2	ENSG00000156171	1	111659955	111682838	0.4191	rs17028048	2.36	rs3762374	0.504	15.09	0.31	588	3	lasso	0.501474	3.06e-70	0.31614	0.7519	0.988142
GTEX7_Cerebellar_Hemisphere	EMC2	ENSG00000104412	8	109455830	109499145	0.216	rs989291	-3.32	rs2348949	0.12353	4.1	0.285	347	15	enet	0.14484	7.73e-06	0.31611	0.751916	0.988142
GTEX7_Putamen_basal_ganglia	RP11-385F5.4	ENSG00000230325	1	236703394	236713580	0.404	rs10754850	2.99	rs1041934	0.295837	-6.13	-0.124	639	14	lasso	0.30809	1.88e-10	-0.31604	0.75197	0.988142
GTEX7_Caudate_basal_ganglia	TAF10	ENSG00000166337	11	6627526	6633898	0.268	rs7948165	3.58	rs7109662	-0.004896	-3.14	0.524	635	12	lasso	-0.00208	0.403	0.3156	0.752	0.988142
GTEX7_Frontal_Cortex_BA9	GALK2	ENSG00000156958	15	49447853	49660066	0.191	rs10519196	-2.69	rs8037958	0.00173	3.73	-0.353	333	333	blup	0.06225	0.00385	-0.31597	0.752027	0.988142
GTEX7_Cerebellum	PIGCP1	ENSG00000213713	11	33097112	33098006	0.2028	rs201879	2.92	rs4442529	0.107594	-4.71	-0.478	307	5	lasso	0.08916	0.000105	0.316	0.75203	0.988142
CMC	ATP5MC1	ENSG00000159199	17	46970127	46973233	0.072	rs3096645	2.47	rs8078510	0.0515	-5.79	0.176	392	3	lasso	0.06213	4.72e-08	-0.31597	0.75203	0.988142
GTEX7_Hippocampus	AC226150.4	ENSG00000255748	12	133787246	133787772	0.186	rs12581148	3.79	rs6560927	0.0519	3.4	-1.295	122	122	blup	0.07174	0.00271	-0.315953	0.75204	0.988142
GTEX7_Anterior_cingulate_cortex_BA24	DGCR9	ENSG00000273032	22	19005347	19007761	0.365	rs712964	-2.97	rs1210637	0.07528	4.36	-0.809	438	7	lasso	0.17589	3.72e-06	0.3159	0.7521	0.988142
GTEX7_Frontal_Cortex_BA9	SIGIRR	ENSG00000185187	11	405716	417455	0.4026	rs7942030	3.09	rs35828848	0.191	-5.71	-0.332	372	2	lasso	0.20825	1.39e-07	0.31592	0.7521	0.988142
GTEX7_Cerebellar_Hemisphere	GAS8	ENSG00000141013	16	90086037	90111383	0.642	rs164745	2.73	rs12918773	0.18348	5.41	0.819	277	34	enet	0.21333	4e-08	0.3158	0.752129	0.988142
GTEX7_Frontal_Cortex_BA9	SNHG20	ENSG00000234912	17	75082798	75091068	0.581	rs1077817	2.34	rs11868249	0.229	-5.22	0.12	576	12	lasso	0.24502	8.41e-09	0.3158	0.75215	0.988142
GTEX7_Cerebellar_Hemisphere	CCDC66	ENSG00000180376	3	56591189	56655846	0.2547	rs1352765	3.21	rs2291501	0.09432	-4.54	0.209	435	26	enet	0.10072	0.000194	0.315795	0.75216	0.988142
CMC	HNF1A	ENSG00000135100	12	121416346	121440315	0.1878	rs3850521	2.59	rs2259816	0.128235	7.86	0.484	479	15	lasso	0.12082	1.68e-14	0.31577	0.75218	0.988142
CMC	ZNF117	ENSG00000152926	7	64432154	64467062	0.4873	rs2529	2.54	rs6956537	0.141817	8.7	-0.065	261	261	bslmm	0.21812	4.37e-26	-0.31576	0.75219	0.988142
GTEX7_Hypothalamus	SLC30A9	ENSG00000014824	4	41992489	42092474	0.276	rs2632690	2.29	rs4861163	0.1131	4.68	0.82	424	424	blup	0.14604	2.89e-05	0.316	0.7522	0.988142
GTEX7_Cortex	AC007292.6	ENSG00000267980	19	4363786	4364637	0.492	rs7255851	-3.15	rs7769	0.171805	-5.95	-0.093	377	8	lasso	0.30078	3.47e-12	0.31573	0.75221	0.988142
GTEX7_Frontal_Cortex_BA9	RP11-165J3.6	ENSG00000227603	9	96197614	96199403	0.5025	rs1954435	2.43	rs7025805	0.121	5.26	-0.172	492	492	blup	0.21202	1.05e-07	0.3157	0.75223	0.988142
GTEX7_Putamen_basal_ganglia	BCO2	ENSG00000197580	11	112046190	112095422	0.393	rs17569036	2.41	rs11214127	0.25016	-5.79	0.274	387	3	lasso	0.22113	1.3e-07	-0.31568	0.75224	0.988142
GTEX7_Hippocampus	CCDC8	ENSG00000169515	19	46913629	46916841	0.352	rs6509250	2.76	rs11083825	0.152524	4.88	-0.116	387	7	lasso	0.14015	3.32e-05	0.31561	0.7523	0.988142
GTEX7_Putamen_basal_ganglia	GET1	ENSG00000182093	21	40752170	40800454	0.27	rs16998030	-3.4	rs2837005	0.06051	4.29	-0.532	650	12	enet	0.1005	0.000435	-0.31565	0.7523	0.988142
GTEX7_Caudate_basal_ganglia	RAD51C	ENSG00000108384	17	56769934	56811703	0.2409	rs1859401	2.45	rs16943326	0.134	-4.82	-0.247	305	305	blup	0.12703	7.42e-06	0.3156	0.75231	0.988142
GTEX7_Cortex	IL6ST	ENSG00000134352	5	55230923	55290821	0.213	rs11747258	-3.26	rs3902134	0.046224	3.91	-0.238	414	5	lasso	0.06228	0.00204	-0.31556	0.75233	0.988142
GTEX7_Cerebellar_Hemisphere	ONECUT1	ENSG00000169856	15	53049637	53083273	0.274	rs10851537	-2.7	rs2456525	-0.004107	3.57	0.498	496	496	blup	0.030513	0.0292	0.31555	0.75234	0.988142
CMC	RPP38	ENSG00000152464	10	15139179	15181817	0.1105	rs6602868	2.82	rs913038	0.0436	5.1	0.737	544	544	bslmm	0.02749	0.000235	0.31553	0.75236	0.988142
GTEX7_Cortex	ATP5MC3	ENSG00000154518	2	176040986	176049335	0.2141	rs2600699	-2.03	rs13388308	0.129458	4.61	0.007	355	2	lasso	0.101	0.000102	-0.3155	0.7524	0.988142
CMC	SCUBE2	ENSG00000175356	11	9041071	9159661	0.0531	rs11042429	2.97	rs1883099	0.005229	-4.04	0.85	392	11	enet	0.03418	4.54e-05	0.31527	0.75256	0.988142
CMC	TXNDC16	ENSG00000087301	14	52897308	53019240	0.1334	rs10131998	2.86	rs8016794	0.084196	-6.72	0.18	525	16	enet	0.13062	1.3e-15	0.31527	0.75256	0.988142
GTEX7_Cerebellar_Hemisphere	ZNF232	ENSG00000167840	17	5008836	5026411	0.2085	rs8075412	2.86	rs2585266	-0.007905	3.44	-0.713	432	432	blup	0.02981	0.0307	0.31522	0.752596	0.988142
GTEX7_Amygdala	PDE6B-AS1	ENSG00000242686	4	646639	649434	0.519	rs2279186	2.59	rs7436737	0.103	-5.45	0.13	377	376	blup	0.20701	5.69e-06	0.3151	0.75268	0.988142
GTEX7_Cerebellum	ZNF501	ENSG00000186446	3	44771088	44778575	0.1684	rs6441888	3.17	rs10514710	0.193	5.95	0.315	375	1	lasso	0.16374	1.27e-07	0.315	0.75276	0.988142
GTEX7_Cerebellum	ZNF502	ENSG00000196653	3	44754135	44765323	0.2777	rs6441888	3.17	rs10514710	0.298	6.82	0.315	370	1	lasso	0.2883	5.06e-13	0.315	0.75276	0.988142
GTEX7_Cortex	ZNF502	ENSG00000196653	3	44754135	44765323	0.2147	rs6441888	3.17	rs10514710	0.22292	5.92	0.315	370	1	lasso	0.19637	4.41e-08	0.315	0.75276	0.988142
GTEX7_Frontal_Cortex_BA9	ZNF501	ENSG00000186446	3	44771088	44778575	0.1336	rs6441888	3.17	rs10514710	0.156634	4.66	0.315	375	1	lasso	0.11203	0.000133	0.315	0.75276	0.988142
GTEX7_Substantia_nigra	SRR	ENSG00000167720	17	2206677	2228554	0.571	rs11655295	2.61	rs16952025	0.26047	-4.87	0.138	408	9	lasso	0.20124	2.01e-05	-0.315	0.75278	0.988142
GTEX7_Cerebellar_Hemisphere	C11orf80	ENSG00000173715	11	66511922	66610987	0.14	rs11227644	-2.22	rs7951189	0.04086	-3.66	0.395	251	251	blup	0.025551	0.042	-0.31497	0.75279	0.988142
GTEX7_Amygdala	TMEM220	ENSG00000187824	17	10602332	10633633	0.676	rs2051987	-2.96	rs483734	0.311	-5.75	0.589	497	22	enet	0.31451	9.68e-09	-0.315	0.7528	0.988142
GTEX7_Cortex	LINC02361	ENSG00000256576	12	132671287	132674240	0.4657	rs12827428	2.65	rs10902506	0.263	-6.43	0.153	286	21	enet	0.34806	3.08e-14	-0.314986	0.7528	0.988142
GTEX7_Amygdala	INPP1	ENSG00000151689	2	191208196	191236391	0.235	rs256545	3.26	rs2136567	0.05983	3.8	0.112	341	341	blup	0.03751	0.04	0.3149	0.75282	0.988142
GTEX7_Cerebellar_Hemisphere	ABLIM1	ENSG00000099204	10	116190872	116444762	0.358	rs808340	2.66	rs11196826	-0.006208	3.29	0.032	418	418	blup	0.0316	0.027	-0.314917	0.752825	0.988142
GTEX7_Hippocampus	TIAF1	ENSG00000221995	17	27400537	27418537	0.339	rs12051648	3.05	rs2320786	0.059208	-5.19	-0.597	324	14	enet	0.20668	3.63e-07	-0.31483	0.75289	0.988142
GTEX7_Cortex	LCA5L	ENSG00000157578	21	40777770	40817731	0.725	rs7276341	-3.81	rs9983435	0.476523	8.14	-0.558	686	32	enet	0.50859	1.76e-22	-0.3148	0.7529	0.988142
GTEX7_Caudate_basal_ganglia	FASTK	ENSG00000164896	7	150773711	150777953	0.3156	rs4725996	2.6	rs10273337	0.045926	4.01	-0.037	541	5	lasso	0.07579	0.000513	0.31474	0.75296	0.988142
GTEX7_Cortex	ZNF181	ENSG00000197841	19	35225060	35233777	0.281	rs1672989	3.2	rs2862789	0.099568	-5.06	-0.173	427	6	lasso	0.12854	1.16e-05	0.31473	0.75296	0.988142
CMC	LRRC19	ENSG00000184434	9	26993134	27005691	0.0768	rs10283761	3.17	rs10757635	0.07933	6.45	0.495	648	20	enet	0.0667	1.52e-08	0.31469	0.75299	0.988142
GTEX7_Caudate_basal_ganglia	COLCA1	ENSG00000196167	11	111164114	111175770	0.1766	rs10502131	2.97	rs11213821	0.117767	4.33	-1.177	449	18	enet	0.11919	1.43e-05	0.3145	0.753	0.988142
GTEX7_Frontal_Cortex_BA9	LINC01273	ENSG00000231742	20	48789087	48793096	0.274	rs17786130	-3.1	rs6020311	0.29398	6.08	0.315	431	3	lasso	0.28277	4.13e-10	0.3148	0.753	0.988142
CMC	ERAP1	ENSG00000164307	5	96096521	96143803	0.3217	rs444243	-2.53	rs27038	0.239	10.55	0.325	508	508	bslmm	0.347	8.26e-44	0.3146	0.753	0.988142
GTEX7_Putamen_basal_ganglia	KCNE3	ENSG00000175538	11	74165886	74178774	0.25	rs12282262	2.72	rs10898993	0.172443	-4.75	-0.552	414	4	lasso	0.1434	2.68e-05	0.31466	0.75302	0.988142
CMC	TMEM128	ENSG00000132406	4	4237269	4249950	0.4633	rs10013535	2.73	rs2916457	0.098307	-7.05	0.356	377	377	bslmm	0.247162	8.23e-30	0.31459	0.75307	0.988142
CMC	STARD10	ENSG00000214530	11	72465774	72504726	0.0585	rs366066	-2.29	rs11235594	0.018948	4.5	-1.086	349	349	blup	0.01943	0.00173	-0.31458	0.75308	0.988142
GTEX7_Hippocampus	FMO2	ENSG00000094963	1	171154347	171181822	0.239	rs12076134	3.98	rs7551531	-0.007185	-3.77	0.633	549	549	blup	0.03743	0.024	-0.3145	0.7531	0.988142
GTEX7_Hypothalamus	PPM1K-DT	ENSG00000246375	4	89206094	89252573	0.866	rs1381966	-2.94	rs7656367	0.5774	-7.86	0.064	464	18	lasso	0.60085	6.93e-23	0.314	0.7531	0.988142
GTEX7_Cerebellum	RP11-11C20.3	ENSG00000272076	8	52722670	52723241	0.2699	rs16917525	3.24	rs6473684	0.019593	4.25	-0.358	431	431	blup	0.041324	0.00672	0.31454	0.75311	0.988142
CMC	FRMPD2	ENSG00000170324	10	49364601	49482941	0.0801	rs6537575	-4.77	rs4838404	0.0517	5.22	0.252	341	3	lasso	0.04933	1.1e-06	0.31452	0.75313	0.988142
GTEX7_Substantia_nigra	ZNF816	ENSG00000180257	19	53430388	53466164	0.699	rs899218	-3.05	rs12609697	0.010019	-3.06	0.143	456	456	blup	0.024818	0.088	-0.3145	0.75316	0.988142
GTEX7_Spinal_cord_cervical_c-1	AP000351.10	ENSG00000235231	22	24373117	24374043	0.619	rs5760273	-4.29	rs5760176	0.313614	-5.86	0.882	378	31	enet	0.3998	1.13e-10	-0.3144	0.7532	0.988142
GTEX7_Substantia_nigra	ZNF257	ENSG00000197134	19	22235254	22274282	0.408	rs2957807	-2.18	rs1988038	0.105374	3.8	0.403	319	88	enet	0.168827	0.0001	-0.3144	0.7532	0.988142
CMC	USP44	ENSG00000136014	12	95910336	95945266	0.215	rs2727638	-2.48	rs11609603	0.060532	-6.7	-0.844	622	622	bslmm	0.15652	1.32e-18	-0.31442	0.7532	0.988142
GTEX7_Caudate_basal_ganglia	ZNF565	ENSG00000196357	19	36673188	36737159	0.167	rs12460721	-2.39	rs2438514	0.106	-4.5	0.366	330	5	lasso	0.088472	0.000182	-0.31434	0.75326	0.988142
GTEX7_Cerebellar_Hemisphere	RP11-329B9.4	ENSG00000272970	3	184451863	184456737	0.3142	rs4912486	2.95	rs9852059	0.086659	4.37	0.204	449	4	lasso	0.11689	6.02e-05	0.314345	0.75326	0.988142
GTEX7_Caudate_basal_ganglia	JAZF1-AS1	ENSG00000234336	7	28219941	28283536	0.5214	rs17156649	2.82	rs10276381	0.297183	-6.67	0.233	558	9	lasso	0.28709	3.23e-12	-0.314311	0.75328	0.988142
GTEX7_Cerebellar_Hemisphere	ZAP70	ENSG00000115085	2	98330023	98356325	0.6347	rs7570750	2.57	rs11894651	0.51494	8.19	-0.46	170	8	lasso	0.48888	1.03e-19	-0.31424	0.7533	0.988142
GTEX7_Cerebellar_Hemisphere	PRDM5	ENSG00000138738	4	121606074	121844025	0.217	rs1026083	-2.72	rs4833682	-0.008167	2.99	0.226	453	453	blup	0.05606	0.00467	0.31426	0.75332	0.988142
GTEX7_Putamen_basal_ganglia	RP11-326C3.15	ENSG00000270972	11	333192	333688	0.259	rs7942030	3.09	rs6598040	0.062154	4.4	-0.222	334	16	enet	0.11659	0.000154	-0.31422	0.75335	0.988142
CMC	CHST3	ENSG00000122863	10	73724123	73773322	0.1235	rs754726	2.61	rs7907616	0.122	7.6	-0.259	551	6	lasso	0.11347	1.13e-13	-0.31423	0.75335	0.988142
GTEX7_Caudate_basal_ganglia	FCER1A	ENSG00000179639	1	159259504	159278014	0.1979	rs862989	2.69	rs3027048	0.0415	-4.08	-0.493	433	4	lasso	0.03149	0.0191	-0.31416	0.7534	0.988142
GTEX7_Cerebellum	TSC22D4	ENSG00000166925	7	100060982	100076902	0.2166	rs2261360	3.12	rs6955362	-0.006401	3.28	1.148	306	306	blup	0.015222	0.0692	0.31411	0.75344	0.988142
GTEX7_Cerebellum	ZNF547	ENSG00000152433	19	57874845	57890933	0.41	rs12459119	3.35	rs7254323	0.145	-4.84	0.053	507	4	lasso	0.134646	1.84e-06	-0.31409	0.75345	0.988142
GTEX7_Cerebellum	FMO2	ENSG00000094963	1	171154347	171181822	0.2761	rs12076134	3.98	rs7887919	0.033	-4.08	-0.162	549	37	enet	0.10869	1.88e-05	-0.31405	0.75348	0.988142
GTEX7_Cerebellar_Hemisphere	AC132008.1	ENSG00000213519	3	197307215	197307500	0.6287	rs9840798	-2.88	rs6583239	0.07776	4.5	0.248	379	50	enet	0.1537	3.99e-06	-0.314045	0.75349	0.988142
GTEX7_Cerebellum	RP11-348M17.2	ENSG00000253403	5	161114353	161116414	0.3579	rs2268582	3.617	rs4454083	0.174	5.91	0.365	355	15	enet	0.195419	6.37e-09	0.314	0.75349	0.988142
GTEX7_Frontal_Cortex_BA9	RP11-661A12.12	ENSG00000254812	8	144714241	144715926	0.326	rs6558292	3.8	rs2242086	0.18157	-4.78	-0.314	350	1	lasso	0.143941	1.46e-05	0.314	0.75352	0.988142
GTEX7_Spinal_cord_cervical_c-1	TSPAN15	ENSG00000099282	10	71211229	71267425	0.428	rs10823306	-2.96	rs7098301	0.02976	3.84	0.112	723	723	blup	0.08042	0.00567	-0.314	0.75352	0.988142
GTEX7_Cerebellum	PITPNC1	ENSG00000154217	17	65373575	65693372	0.2212	rs3760260	3.29	rs7209470	0.01209	4.13	0.597	404	22	enet	0.0536	0.00232	0.31398	0.75353	0.988142
GTEX7_Spinal_cord_cervical_c-1	LINC00863	ENSG00000224914	10	89102493	89117639	0.21	rs7077769	2.74	rs12780237	0.172142	3.92	-0.485	273	13	enet	0.13183	0.000471	0.31394	0.75357	0.988142
CMC	SNX6	ENSG00000129515	14	35030300	35099389	0.0683	rs10134703	-3	rs12432539	0.042863	5.08	0.624	461	18	enet	0.03488	3.82e-05	0.31393	0.75358	0.988142
GTEX7_Frontal_Cortex_BA9	TSTD1	ENSG00000215845	1	161007421	161008780	0.2454	rs1408597	3.22	rs4559524	0.1	4.45	0.28	438	5	lasso	0.178154	1.28e-06	-0.3139	0.7536	0.988142
GTEX7_Cortex	FAM153A	ENSG00000170074	5	177134982	177210399	0.2804	rs2913838	-2.64	rs6600989	0.142102	5.01	0.089	294	15	enet	0.13355	7.79e-06	0.31388	0.75361	0.988142
GTEX7_Cerebellar_Hemisphere	LAMC2	ENSG00000058085	1	183155373	183214035	0.547	rs6678117	2.04	rs2276543	0.335	6.48	0.205	452	21	enet	0.40282	1.49e-15	0.31386	0.75363	0.988142
GTEX7_Cortex	AKAP13	ENSG00000170776	15	85923802	86292586	0.423	rs338555	-2.67	rs16943484	0.236965	5.66	0.619	580	6	lasso	0.221338	5.12e-09	-0.31386	0.75363	0.988142
GTEX7_Cerebellum	FOXD4L1	ENSG00000184492	2	114256661	114258728	0.6272	rs1446247	2.61	rs1867868	0.09814	-5.94	0.367	421	10	lasso	0.254194	1.84e-11	0.31384	0.75364	0.988142
GTEX7_Hypothalamus	CENPV	ENSG00000166582	17	16245848	16256970	0.5744	rs608624	-2.81	rs3112521	0.29849	6.08	0.4	285	8	lasso	0.30737	3.5e-10	0.3138	0.75368	0.988142
GTEX7_Frontal_Cortex_BA9	UTP25	ENSG00000117597	1	210001352	210030910	0.1699	rs11119300	-3.22	rs630065	0.159	-4.91	-0.416	525	5	lasso	0.13808	2.2e-05	0.31376	0.7537	0.988142
GTEX7_Cerebellum	C5orf66	ENSG00000224186	5	134368970	134691744	0.2571	rs2589400	-2.374	rs2617255	0.016	-3.6	0.49	398	398	blup	0.059592	0.00137	0.3137	0.75375	0.988142
CMC	TRAPPC2L	ENSG00000167515	16	88922628	88929094	0.1055	rs13334367	3.01	rs3826061	0.121322	-7.71	0.589	422	7	enet	0.11757	3.9e-14	-0.3137	0.75375	0.988142
GTEX7_Anterior_cingulate_cortex_BA24	REEP1	ENSG00000068615	2	86441116	86565206	0.1427	rs13403623	2.83	rs6547674	0.03617	3.75	0.435	418	418	blup	0.0605	0.00593	0.31359	0.7538	0.988142
GTEX7_Cerebellum	TMEM179B	ENSG00000185475	11	62554887	62557877	0.3261	rs10897316	2.21	rs2241908	0.06778	3.8	1.129	332	332	blup	0.12547	4.2e-06	0.3136	0.7538	0.988142
GTEX7_Cortex	CCDC13	ENSG00000244607	3	42734155	42814745	0.2754	rs1523125	2.82	rs13090185	0.074927	4.38	0.631	451	6	lasso	0.05753	0.00294	0.31362	0.75381	0.988142
GTEX7_Anterior_cingulate_cortex_BA24	LRIT2	ENSG00000204033	10	85980254	85985345	0.337	rs11200917	2.79	rs12356218	-0.004239	3.68	-0.458	539	539	blup	0.07237	0.00283	-0.31358	0.753839	0.988142
CMC	TMEM44	ENSG00000145014	3	194308402	194354418	0.0755	rs7641855	3.08	rs7642318	0.029778	4.24	-0.292	566	566	bslmm	0.02472	0.000466	-0.31351	0.75389	0.988142
GTEX7_Cortex	RP11-996F15.2	ENSG00000257176	12	29433351	29470781	0.371	rs2052678	-2.75	rs10843391	0.179	5.5	-0.008	597	5	lasso	0.20579	1.97e-08	-0.313467	0.7539	0.988142
GTEX7_Frontal_Cortex_BA9	ALDH8A1	ENSG00000118514	6	135238528	135271260	0.514	rs10457626	-2.25	rs2297338	0.382115	-6.82	0.039	403	21	enet	0.29295	1.79e-10	-0.3135	0.7539	0.988142
GTEX7_Cerebellum	SNTG2-AS1	ENSG00000235688	2	945320	945960	0.325	rs1511324	-2.83	rs6548267	0.24053	6.48	0.317	503	4	lasso	0.224419	3.74e-10	0.31343	0.75395	0.988142
GTEX7_Spinal_cord_cervical_c-1	TIMM10	ENSG00000134809	11	57295936	57298276	0.339	rs11229035	-2.28	rs2649667	0.19161	4.78	-0.305	377	4	lasso	0.1245	0.000675	-0.3134	0.75398	0.988142
GTEX7_Cerebellum	SLC28A2	ENSG00000137860	15	45544428	45568149	0.1937	rs34806113	2.3	rs8024620	0.0498	-4.44	-0.387	343	343	blup	0.1006	3.84e-05	-0.3134	0.75399	0.988142
GTEX7_Cerebellum	ALG11	ENSG00000253710	13	52586534	52603800	0.0818	rs10676	2.31	rs9535832	0.01133	4.09	0.077	354	354	blup	0.02517	0.028	-0.31334	0.754	0.988142
GTEX7_Putamen_basal_ganglia	ADAMTS14	ENSG00000138316	10	72432559	72522197	0.574	rs10762386	2.87	rs10999457	0.23408	5.45	-0.04	681	34	enet	0.34105	1.28e-11	-0.31334	0.754	0.988142
GTEX7_Spinal_cord_cervical_c-1	RP11-495K9.6	ENSG00000249926	12	132147141	132149249	0.638	rs11609565	3.09	rs7313017	0.35778	-5.52	-0.313	491	5	lasso	0.392	1.91e-10	0.31334	0.754	0.988142
GTEX7_Cerebellum	TIMM10	ENSG00000134809	11	57295936	57298276	0.2575	rs11229035	-2.28	rs2729382	0.124826	4.76	-0.231	377	4	lasso	0.1055	2.49e-05	0.3133	0.75403	0.988142
CMC	PDIA2	ENSG00000185615	16	333152	337215	0.0828	rs7206329	2.95	rs2685127	0.018299	-4.44	-0.24	334	4	lasso	0.04119	8.13e-06	-0.3133	0.75403	0.988142
GTEX7_Cerebellar_Hemisphere	CNOT6LP1	ENSG00000230183	15	56297911	56299374	0.243	rs2271289	2.75	rs16976661	0.021773	3.98	0.107	369	7	enet	0.067393	0.00209	0.31329	0.75406	0.988142
GTEX7_Cerebellum	WDR25	ENSG00000176473	14	100842755	100996640	0.251	rs12881307	-3.19	rs12897338	0.10597	5.2	0.831	428	5	lasso	0.10721	2.14e-05	0.3133	0.75407	0.988142
CMC	CD55	ENSG00000196352	1	207494853	207534311	0.2603	rs14374	-2.2	rs17042520	0.106	7.26	-0.365	380	11	enet	0.115325	6.96e-14	-0.31325	0.75409	0.988142
GTEX7_Frontal_Cortex_BA9	CCDC30	ENSG00000186409	1	42929001	43120335	0.3031	rs9943167	2.51	rs12036818	0.0415	-4.1	-1.591	340	9	enet	0.041548	0.0156	0.31324	0.7541	0.988142
GTEX7_Frontal_Cortex_BA9	MANEA-DT	ENSG00000261366	6	96023059	96025326	0.348	rs17055922	3.01	rs9374586	0.065558	3.93	-0.576	322	322	blup	0.06573	0.00305	-0.3132	0.7541	0.988142
GTEX7_Anterior_cingulate_cortex_BA24	TBC1D2	ENSG00000095383	9	100961311	101017915	0.3739	rs11794723	-3.14	rs10985441	0.148933	-4.59	-0.411	603	25	enet	0.15296	1.69e-05	-0.3132	0.75416	0.988142
GTEX7_Caudate_basal_ganglia	RP11-384F7.2	ENSG00000239268	3	117391001	117716439	0.1677	rs13325314	-2.66	rs9861188	0.11371	4.27	-0.186	419	4	lasso	0.09907	7.61e-05	-0.3131	0.7542	0.988142
GTEX7_Frontal_Cortex_BA9	WARS2	ENSG00000116874	1	119573839	119683294	0.6842	rs10754411	2.43	rs2645303	0.418	-7.02	0.12	416	8	lasso	0.418207	2.04e-15	0.31305	0.7542	0.988142
GTEX7_Hippocampus	CTD-2020K17.3	ENSG00000233175	17	43315395	43319101	0.461	rs1126642	-3.35	rs1552458	0.118594	4.83	-0.589	258	8	lasso	0.22341	1.11e-07	0.31311	0.7542	0.988142
CMC	C2CD2	ENSG00000157617	21	43305221	43373999	0.1018	rs9983984	-2.69	rs12185822	0.00673	-4.13	0.028	842	842	bslmm	0.02989	0.00013	0.3131	0.7542	0.988142
GTEX7_Cerebellar_Hemisphere	TMEM98	ENSG00000006042	17	31254928	31272124	0.4377	rs7223306	-2.69	rs1859078	0.001004	-3.5	-1.135	530	37	enet	0.20196	9.84e-08	0.31308	0.754216	0.988142
GTEX7_Caudate_basal_ganglia	TUBA5P	ENSG00000214796	1	202820956	202830748	0.1981	rs2363770	2.78	rs10800873	0.0799	-4.19	-0.191	455	4	lasso	0.036868	0.0123	0.31306	0.75424	0.988142
GTEX7_Hypothalamus	C11orf54	ENSG00000182919	11	93474757	93497915	0.297	rs11020616	3.03	rs11020505	0.23482	5.31	0.125	409	18	enet	0.24983	2.54e-08	0.313	0.75428	0.988142
GTEX7_Cortex	RP11-495K9.6	ENSG00000249926	12	132147141	132149249	0.3138	rs11609565	3.09	rs7313017	0.335	-6.83	-0.313	491	1	lasso	0.32148	4.55e-13	0.313	0.7543	0.988142
GTEX7_Substantia_nigra	RP11-689P11.2	ENSG00000205959	4	8483997	8514337	0.704	rs1357482	2.9	rs4696836	0.33679	-5.34	-0.139	472	13	lasso	0.34501	7.64e-09	0.313	0.7543	0.988142
GTEX7_Caudate_basal_ganglia	MRPL28	ENSG00000086504	16	417384	420527	0.302	rs7206329	2.95	rs11248931	0.134137	5.28	-0.168	381	6	lasso	0.124214	9.4e-06	-0.31294	0.754323	0.988142
GTEX7_Cortex	CTD-2541M15.3	ENSG00000271743	8	6473125	6474719	0.472	rs9720908	3.36	rs2936501	0.06624	-4.66	-0.599	901	28	enet	0.18145	1.55e-07	-0.31292	0.75434	0.988142
GTEX7_Putamen_basal_ganglia	MRPS21	ENSG00000187145	1	150266289	150281414	0.342	rs2275780	2.05	rs7511649	-0.000686	3.31	0.04	250	250	blup	0.11079	0.000224	0.31292	0.75434	0.988142
GTEX7_Cerebellar_Hemisphere	RP11-119H12.4	ENSG00000234841	4	113747463	113748763	0.191	rs12501268	2.89	rs1859140	0.058669	-4.09	0.096	496	3	lasso	0.07789	0.000991	-0.3128	0.75444	0.988142
GTEX7_Cortex	OTUD3	ENSG00000169914	1	20209006	20239438	0.4275	rs7539841	-3.13	rs2315059	0.14	5.97	0.1	541	5	lasso	0.338439	8.26e-14	0.312759	0.7545	0.988142
GTEX7_Frontal_Cortex_BA9	MYLK4	ENSG00000145949	6	2663863	2751200	0.521	rs318448	2.93	rs160666	0.096575	4.23	-0.171	586	51	enet	0.20557	1.7e-07	-0.3127	0.7545	0.988142
GTEX7_Caudate_basal_ganglia	RP11-410E4.1	ENSG00000259915	2	187219299	187221500	0.1807	rs13422838	-1.92	rs10432501	0.224024	6.09	0.516	293	293	blup	0.16015	4.39e-07	0.31264	0.75455	0.988142
GTEX7_Cortex	TMEM9B-AS1	ENSG00000254860	11	8986222	8999074	0.368	rs4910450	-2.13	rs2568085	0.255578	6.14	0.253	359	13	enet	0.23575	1.44e-09	0.31258	0.7546	0.988142
GTEX7_Cortex	TBX2	ENSG00000121068	17	59477257	59486827	0.3306	rs9906465	2.75	rs2109019	0.110037	4.72	0.429	322	322	blup	0.07154	0.001	0.31257	0.75461	0.988142
GTEX7_Cortex	ACTR2	ENSG00000138071	2	65454887	65498387	0.4643	rs17753548	3.34	rs268866	0.001955	-4.33	0.386	471	471	blup	0.1076	6.09e-05	-0.3126	0.75462	0.988142
GTEX7_Cortex	RP3-388E23.2	ENSG00000234084	6	135622706	135628296	0.442	rs17064397	-1.92	rs2207000	0.337475	-6.79	0.55	342	5	lasso	0.358082	1.08e-14	-0.3126	0.75462	0.988142
CMC	BTBD1	ENSG00000064726	15	83685174	83736106	0.0653	rs17158916	2.56	rs7162082	0.008352	4.6	0.18	356	356	bslmm	0.03831	1.65e-05	-0.31252	0.75465	0.988142
GTEX7_Spinal_cord_cervical_c-1	HMGB1P31	ENSG00000233266	2	54278471	54278897	0.486	rs17518440	2.63	rs10183655	0.289807	4.98	0.163	454	9	lasso	0.23049	2.99e-06	0.3125	0.7547	0.988142
GTEX7_Cerebellum	DNAJC25	ENSG00000059769	9	114393632	114432508	0.2949	rs4979031	2.51	rs2146079	0.00832	3.47	1.532	504	504	blup	0.03623	0.0105	-0.31242	0.75472	0.988142
GTEX7_Anterior_cingulate_cortex_BA24	RP11-806O11.1	ENSG00000253671	8	17666450	17678377	0.342	rs13252649	3.67	rs414677	0.02561	4.42	-0.646	867	867	blup	0.0167	0.096	-0.3124	0.75477	0.988142
GTEX7_Cerebellum	ABHD11	ENSG00000106077	7	73150424	73153197	0.6762	rs17339199	2.88	rs11764572	0.142726	-5.49	0.779	283	283	blup	0.250468	2.69e-11	-0.31236	0.75477	0.988142
GTEX7_Anterior_cingulate_cortex_BA24	RESP18	ENSG00000182698	2	220192131	220197899	0.6686	rs11556349	-3.99	rs2385405	0.28308	-6.22	0.822	423	423	blup	0.3587	4.56e-12	-0.31226	0.7548	0.988142
GTEX7_Putamen_basal_ganglia	PTPN13	ENSG00000163629	4	87515468	87736324	0.299	rs17409269	2.86	rs10516780	0.26186	-6.06	-0.03	327	21	lasso	0.32742	3.96e-11	0.31238	0.7548	0.988142
GTEX7_Putamen_basal_ganglia	LINC01114	ENSG00000234177	2	105363096	105374177	0.345	rs1545122	2.65	rs367463	0.204835	5.27	-0.06	379	20	enet	0.207702	3.38e-07	-0.3123	0.75481	0.988142
GTEX7_Frontal_Cortex_BA9	LYRM9	ENSG00000232859	17	26205340	26221778	0.455	rs35668234	3.44	rs3751972	0.19	-6.03	-0.79	311	12	enet	0.30727	5.39e-11	0.3122	0.75486	0.988142
GTEX7_Caudate_basal_ganglia	RP11-264M12.2	ENSG00000261707	16	77775365	77776897	0.3569	rs2059238	-3.39	rs9939604	0.043736	4.43	-0.117	890	35	enet	0.123906	9.65e-06	0.31223	0.754867	0.988142
GTEX7_Cortex	GCC1	ENSG00000179562	7	127220672	127233665	0.2035	rs13232763	-2.96	rs806214	0.036619	-3.66	0.803	472	30	enet	0.05596	0.00332	-0.31219	0.754893	0.988142
GTEX7_Cerebellar_Hemisphere	LDHC	ENSG00000166796	11	18433854	18473605	0.569	rs1520884	-2.13	rs2643856	0.42015	7.43	0.3	447	4	lasso	0.421031	2.21e-16	0.31214	0.75494	0.988142
CMC	CASC2	ENSG00000177640	10	119805790	119969663	0.0772	rs1338174	-2.94	rs1336326	0.056	-5.99	0.206	669	16	enet	0.07682	1.23e-09	-0.31212	0.75495	0.988142
CMC	ZNF181	ENSG00000197841	19	35225060	35233777	0.2739	rs1672989	3.2	rs4806050	0.231	-10.34	-0.168	430	10	lasso	0.24673	9.37e-30	0.31212	0.75495	0.988142
GTEX7_Anterior_cingulate_cortex_BA24	NTPCR	ENSG00000135778	1	233086351	233119628	0.337	rs16857578	2.83	rs12744791	0.327363	6.05	-0.339	594	5	lasso	0.31166	2.07e-10	-0.31204	0.755	0.988142
GTEX7_Cerebellum	PACRGL	ENSG00000163138	4	20697905	20754530	0.247	rs1019997	2.52	rs11936560	0.07432	4.67	-0.608	481	9	lasso	0.10334	3.01e-05	-0.31202	0.755	0.988142
GTEX7_Cerebellar_Hemisphere	CASP4LP	ENSG00000235505	11	104772276	104789800	0.254	rs17103781	2.16	rs7125155	0.07349	4.37	0.563	344	5	lasso	0.078019	0.000982	-0.31195	0.75508	0.988142
GTEX7_Cerebellar_Hemisphere	DSC1	ENSG00000134765	18	28709199	28742819	0.235	rs36032521	-3.1	rs9952617	0.029369	3.31	0.446	503	503	blup	0.05726	0.00429	0.3119	0.7551	0.988142
GTEX7_Frontal_Cortex_BA9	AC009228.1	ENSG00000242628	2	24437250	24444385	0.1559	rs6758006	2.76	rs6731333	-0.00832	-2.91	1.161	276	276	blup	0.011446	0.129	-0.31192	0.7551	0.988142
GTEX7_Anterior_cingulate_cortex_BA24	TMED2-DT	ENSG00000247373	12	124066767	124069662	0.496	rs9697735	-2.57	rs7971779	0.248397	5.89	0.266	380	7	lasso	0.28885	1.21e-09	0.3119	0.75515	0.988142
GTEX7_Cortex	C19orf47	ENSG00000160392	19	40825443	40854434	0.369	rs268673	-2.54	rs2368575	0.168829	5.25	0.14	378	3	lasso	0.18	1.75e-07	-0.31186	0.75515	0.988142
GTEX7_Nucleus_accumbens_basal_ganglia	MUC1	ENSG00000185499	1	155158300	155162707	0.438	rs12029542	-3.38	rs4079531	0.0443	4.54	0.357	339	3	lasso	0.11659	4.44e-05	0.31181	0.75519	0.988142
GTEX7_Substantia_nigra	TTLL1	ENSG00000100271	22	43435522	43485434	0.422	rs138997	-2.94	rs4822231	0.17095	4.46	0.172	554	3	lasso	0.13518	0.000505	-0.31179	0.755199	0.988142
GTEX7_Cerebellar_Hemisphere	IMP4	ENSG00000136718	2	131099798	131105383	0.2019	rs4474835	-2.74	rs11542416	0.228835	5.5	-0.317	140	7	enet	0.19069	2.38e-07	-0.31181	0.7552	0.988142
GTEX7_Putamen_basal_ganglia	GLRA3	ENSG00000145451	4	175558065	175750465	0.365	rs647003	-2.28	rs330476	0.12742	-4.84	0.029	391	3	lasso	0.18006	2.29e-06	0.3118	0.7552	0.988142
GTEX7_Cerebellum	GUCA1B	ENSG00000112599	6	42152139	42162654	0.527	rs6939563	-3.38	rs9394889	0.24626	-6.6	-0.69	414	10	lasso	0.29497	2.46e-13	-0.311777	0.75521	0.988142
GTEX7_Caudate_basal_ganglia	ZBTB32	ENSG00000011590	19	36195429	36207940	0.277	rs8108116	-2.83	rs107068	0.0387	4.68	0.543	446	446	blup	0.075392	0.00053	-0.31174	0.75523	0.988142
GTEX7_Hypothalamus	AC005154.7	ENSG00000244480	7	30562759	30564151	0.46	rs28362731	3.09	rs973002	0.350714	6.43	0.271	462	4	lasso	0.35223	9.76e-12	0.31171	0.75526	0.988142
GTEX7_Hippocampus	MST1P2	ENSG00000186301	1	16972069	16976914	0.532	rs2281376	-2.01	rs761423	0.185606	5.37	0.475	261	8	lasso	0.3125	1.32e-10	0.31163	0.7553	0.988142
GTEX7_Cerebellar_Hemisphere	IL17RB	ENSG00000056736	3	53880607	53899827	0.3941	rs4687747	2.66	rs4687757	0.082119	4.74	0.973	503	18	enet	0.1407	1.05e-05	0.311515	0.75541	0.988142
GTEX7_Nucleus_accumbens_basal_ganglia	RP4-782G3.1	ENSG00000237096	1	166864948	166877317	0.16	rs7528834	3.07	rs4656520	0.0778	-4.43	1.401	588	4	lasso	0.11013	7.22e-05	0.31149	0.75542	0.988142
GTEX7_Cerebellar_Hemisphere	CTB-50L17.9	ENSG00000267769	19	4454011	4455283	0.696	rs7255851	-3.15	rs34080966	0.517	-8.02	-0.282	393	5	lasso	0.48246	2.21e-19	0.31144	0.75547	0.988142
GTEX7_Cerebellar_Hemisphere	XPR1	ENSG00000143324	1	180601140	180859387	0.216	rs16856306	-3.08	rs10797664	0.000695	-3.52	-0.082	441	441	blup	0.020384	0.0616	0.31144	0.75547	0.988142
GTEX7_Cerebellum	POC5	ENSG00000152359	5	74969949	75013313	0.45	rs12657643	-3.195	rs10515213	0.213	6.14	-0.071	386	6	lasso	0.225812	3.25e-10	-0.3114	0.75547	0.988142
GTEX7_Hypothalamus	TUBGCP3	ENSG00000126216	13	113139325	113242481	0.389	rs4907687	2.65	rs17121245	-0.005219	-3.26	-0.321	521	9	lasso	-0.00236	0.388	-0.31139	0.7555	0.988142
CMC	TDH	ENSG00000154316	8	11197146	11225961	0.1577	rs11997943	2.93	rs11774673	0.069423	-6.55	-0.437	638	638	bslmm	0.08759	8.23e-11	-0.311343	0.75554	0.988142
GTEX7_Amygdala	PCDHB3	ENSG00000113205	5	140480234	140483406	0.317	rs17602721	-3.15	rs17208327	0.01922	3.71	0.418	430	430	blup	0.05974	0.0128	0.3113	0.75557	0.988142
GTEX7_Cerebellum	HNRNPA1L2	ENSG00000139675	13	53191605	53217919	0.2923	rs9563123	2.38	rs1057478	0.18963	-6.36	0.621	421	5	lasso	0.22442	3.74e-10	-0.31123	0.7556	0.988142
GTEX7_Cerebellum	RP4-756H11.3	ENSG00000226824	7	66119525	66134842	0.6064	rs9986881	-2.23	rs17566701	0.450054	8.67	0.884	237	16	enet	0.518491	5.9e-26	0.31124	0.75562	0.988142
GTEX7_Anterior_cingulate_cortex_BA24	RMI2	ENSG00000175643	16	11343476	11445619	0.645	rs7203535	-2.81	rs12446881	0.283493	-6.6	0.986	513	33	enet	0.432	6.6e-15	-0.3112	0.75564	0.988142
GTEX7_Cerebellum	ELL3	ENSG00000128886	15	44064798	44069741	0.3808	rs2439832	2.45	rs689931	-0.00371	3.99	0.136	243	243	blup	0.05588	0.0019	0.3112	0.75564	0.988142
GTEX7_Cerebellum	AC005154.7	ENSG00000244480	7	30562759	30564151	0.5845	rs28362731	3.09	rs38487	0.409785	8.23	0.39	462	11	lasso	0.473374	5.33e-23	0.31105	0.75576	0.988142
GTEX7_Nucleus_accumbens_basal_ganglia	ZBTB45	ENSG00000119574	19	59024897	59050278	0.221	rs933670	2.54	rs34415062	0.107479	-4.24	0.31	249	3	lasso	0.08737	0.000394	-0.31102	0.75579	0.988142
GTEX7_Amygdala	EFCAB13	ENSG00000178852	17	45400656	45518678	0.247	rs12451413	-3.35	rs6504872	0.134	4.08	-0.179	343	343	blup	0.11495	0.000772	0.31102	0.7558	0.988142
GTEX7_Nucleus_accumbens_basal_ganglia	RP11-1C8.5	ENSG00000261670	8	104476617	104481213	0.1398	rs1476275	3.01	rs4424225	0.121791	-4.7	0.314	404	2	lasso	0.100913	0.000144	-0.311	0.75583	0.988142
GTEX7_Nucleus_accumbens_basal_ganglia	FLVCR1-DT	ENSG00000198468	1	213025450	213031430	0.773	rs6697091	3	rs2279692	0.618	-8.96	-0.129	413	44	enet	0.65044	5.46e-31	0.31089	0.75589	0.988142
GTEX7_Cerebellum	ZNF621	ENSG00000172888	3	40566369	40616176	0.1437	rs6800650	-2.14	rs6784853	0.00821	3.45	-0.486	339	339	blup	0.04358	0.00553	0.31077	0.75598	0.988142
GTEX7_Nucleus_accumbens_basal_ganglia	ERAP2	ENSG00000164308	5	96211643	96255420	0.692	rs444243	-2.53	rs2762	0.523203	8.81	0.498	507	16	lasso	0.60077	2.62e-27	0.3108	0.75599	0.988142
CMC	GAS8	ENSG00000141013	16	90086037	90111383	0.2843	rs164745	2.73	rs12930631	0.121917	-7.55	0.074	270	270	blup	0.1746	9.55e-21	0.3107	0.756	0.988142
GTEX7_Hypothalamus	VN1R1	ENSG00000178201	19	57966542	57967854	0.308	rs12459119	3.35	rs1009158	-0.008573	3.73	-0.319	491	491	blup	0.0529	0.0098	0.31071	0.75602	0.988142
GTEX7_Amygdala	CTD-2017D11.1	ENSG00000268362	19	24216247	24249711	0.413	rs2195987	-1.99	rs888315	0.25383	4.83	-0.196	168	14	enet	0.22729	1.82e-06	-0.31068	0.75605	0.988142
GTEX7_Caudate_basal_ganglia	RP11-64C12.6	ENSG00000267247	18	12230410	12231572	0.169	rs1250171	-3.04	rs7229921	0.03539	-3.91	0.245	423	423	blup	0.072816	0.000654	-0.3106	0.7561	0.988142
GTEX7_Substantia_nigra	NUDC	ENSG00000090273	1	27226729	27273353	0.368	rs6685701	-2.09	rs12741800	-0.012802	3.3	1.032	257	257	blup	0.10209	0.00239	-0.3106	0.7561	0.988142
GTEX7_Cerebellar_Hemisphere	CATSPER2	ENSG00000166762	15	43920701	43960316	0.313	rs2439832	2.45	rs17782975	0.085483	-4.24	0.352	257	7	lasso	0.057374	0.00426	-0.31052	0.75617	0.988142
GTEX7_Caudate_basal_ganglia	ARFGAP3	ENSG00000242247	22	43192508	43254112	0.296	rs733278	3.34	rs5758988	0.095111	5	-0.767	530	530	blup	0.08727	0.000201	0.31047	0.7562	0.988142
GTEX7_Cerebellum	PXMP2	ENSG00000176894	12	133264192	133297276	0.216	rs12581148	3.79	rs5744990	0.033994	4.09	-0.452	247	4	lasso	0.05867	0.00149	-0.31038	0.75627	0.988142
GTEX7_Nucleus_accumbens_basal_ganglia	CTC-459F4.6	ENSG00000267264	19	28294446	28294968	0.13	rs885084	-3.21	rs7255207	0.112951	-3.96	-0.057	297	4	lasso	0.0608	0.00281	0.31037	0.75628	0.988142
GTEX7_Cerebellum	RP11-297C4.3	ENSG00000260487	16	30491909	30492667	0.3575	rs7202714	-3.59	rs11574941	0.177637	5.49	0.062	205	3	lasso	0.152177	3.71e-07	-0.31035	0.756297	0.988142
GTEX7_Cortex	LINC00315	ENSG00000184274	21	46720160	46725172	0.401	rs11088978	3.11	rs2838869	0.064029	-4	0.276	490	11	lasso	0.01539	0.0809	0.3103	0.7563	0.988142
GTEX7_Substantia_nigra	WDR54	ENSG00000005448	2	74648805	74652882	0.492	rs10210857	2.89	rs828882	0.036818	-3.7	0.121	382	382	blup	0.108495	0.00177	-0.31038	0.7563	0.988142
GTEX7_Spinal_cord_cervical_c-1	WAC-AS1	ENSG00000254635	10	28811581	28821672	0.269	rs11007333	3	rs2153302	-0.008625	-3.47	-0.149	583	583	blup	0.0754	0.00721	-0.31025	0.75637	0.988142
GTEX7_Amygdala	GHRLOS	ENSG00000240288	3	10327438	10335133	0.557	rs892608	2.67	rs154239	0.380158	-5.81	-0.039	613	12	enet	0.3619	4.33e-10	0.3102	0.75642	0.988142
CMC	THOP1	ENSG00000172009	19	2785458	2813599	0.0632	rs7507593	-3.87	rs9630890	0.00137	2.92	1.267	443	443	blup	0.00593	0.0554	0.31017	0.75643	0.988142
GTEX7_Nucleus_accumbens_basal_ganglia	AC004231.2	ENSG00000234477	17	39077682	39132178	0.2866	rs16968821	2.69	rs9911615	0.094847	-4.3	-0.77	439	439	blup	0.073642	0.00109	-0.3102	0.75644	0.988142
CMC	SATB2	ENSG00000119042	2	200134223	200335989	0.0344	rs13020849	-2.38	rs10931872	0.000751	3.43	-0.341	298	4	lasso	0.009052	0.0241	0.310132	0.756461	0.988142
GTEX7_Anterior_cingulate_cortex_BA24	RP11-890B15.3	ENSG00000255455	11	130736149	130740142	0.292	rs7105145	2.45	rs10894307	0.08403	-4.49	-0.046	643	5	lasso	0.04446	0.0161	0.31013	0.7565	0.988142
GTEX7_Cerebellar_Hemisphere	RP11-526I2.5	ENSG00000270127	15	101087972	101090358	0.788	rs3764198	-2.84	rs12460	0.581822	-8.5	0.008	590	8	lasso	0.690156	4.78e-33	-0.31007	0.75651	0.988142
GTEX7_Cerebellar_Hemisphere	ATP5MC1	ENSG00000159199	17	46970127	46973233	0.2602	rs6416950	-2.51	rs1962412	0.071394	-4.71	0.13	390	390	blup	0.10936	0.000104	-0.31002	0.756547	0.988142
GTEX7_Cerebellar_Hemisphere	KIN	ENSG00000151657	10	7792925	7829990	0.439	rs17466327	2.67	rs11255344	0.051778	5.64	0.314	617	11	enet	0.11477	7.02e-05	-0.310006	0.756556	0.988142
GTEX7_Cerebellum	CTB-75G16.3	ENSG00000267067	17	34990527	34991156	0.2838	rs9889432	-2.92	rs2028068	0.201113	-5.71	-0.31	317	1	lasso	0.179	2.99e-08	0.31	0.75656	0.988142
GTEX7_Caudate_basal_ganglia	COX5B	ENSG00000135940	2	98262503	98264846	0.1265	rs7570750	2.57	rs3906948	0.004995	-3.48	0.474	136	5	lasso	-0.00568	0.657	-0.30999	0.75657	0.988142
GTEX7_Caudate_basal_ganglia	PGM5P4-AS1	ENSG00000231943	2	114285145	114300249	0.2633	rs1446247	2.61	rs4849261	0.154957	5.25	0.447	409	9	enet	0.12228	1.11e-05	0.30995	0.7566	0.988142
GTEX7_Cortex	SLC1A7	ENSG00000162383	1	53552855	53608289	0.6085	rs2297824	2.47	rs11206109	0.444	7.76	-0.298	488	27	enet	0.478742	9.16e-21	-0.309913	0.7566	0.988142
GTEX7_Frontal_Cortex_BA9	AC034243.1	ENSG00000253404	5	138080123	138088998	0.3606	rs3849046	3.52	rs906695	0.322992	6.74	-0.874	307	3	lasso	0.37981	8.44e-14	-0.30992	0.7566	0.988142
GTEX7_Caudate_basal_ganglia	MGC10955	ENSG00000217702	2	74361599	74362521	0.7137	rs844167	2.27	rs2122290	0.398453	7.99	0.443	358	9	lasso	0.45335	1.93e-20	0.30992	0.75662	0.988142
GTEX7_Substantia_nigra	GJC3	ENSG00000176402	7	99520892	99527243	0.406	rs2261360	3.12	rs4134909	0.024826	-3.21	-0.867	265	31	enet	0.082235	0.00599	0.30985	0.75667	0.988142
GTEX7_Anterior_cingulate_cortex_BA24	CTC-232P5.1	ENSG00000266983	19	5978414	6020374	0.516	rs1613070	3.42	rs11085154	0.178	5.38	0.711	381	381	blup	0.273333	3.89e-09	0.30985	0.756675	0.988142
GTEX7_Frontal_Cortex_BA9	MEIS1	ENSG00000143995	2	66660584	66801001	0.22	rs10496134	-2.67	rs997153	0.02596	4.03	0.593	479	479	blup	0.067155	0.00277	0.30976	0.7567	0.988142
GTEX7_Hippocampus	GCOM2	ENSG00000227725	4	68904262	68905368	0.207	rs10008636	2.55	rs1843593	-0.0092	3.75	1.442	302	302	blup	0.007789	0.176	0.3098	0.7567	0.988142
GTEX7_Hippocampus	PCDHA10	ENSG00000250120	5	140235595	140391929	0.382	rs34282994	3.31	rs1119032	0.114158	-4.94	0.131	375	14	lasso	0.17147	4.11e-06	-0.3098	0.7567	0.988142
GTEX7_Nucleus_accumbens_basal_ganglia	WBP2NL	ENSG00000183066	22	42394729	42454460	0.272	rs733278	3.34	rs5996094	0.123141	-4.52	0.528	352	5	lasso	0.14097	6.92e-06	-0.3098	0.75671	0.988142
GTEX7_Cerebellar_Hemisphere	RPL36AL	ENSG00000165502	14	50085237	50087403	0.61	rs3218799	2.15	rs2985697	0.406	-7.23	0.277	384	7	lasso	0.38957	5.78e-15	-0.3098	0.75674	0.988142
GTEX7_Anterior_cingulate_cortex_BA24	CWF19L1	ENSG00000095485	10	101992055	102027437	0.523	rs11190604	2.59	rs12784396	0.366049	7.1	-0.303	401	7	lasso	0.42829	9.53e-15	-0.30972	0.756772	0.988142
GTEX7_Spinal_cord_cervical_c-1	UPK1A	ENSG00000105668	19	36157715	36169367	0.282	rs8108116	-2.83	rs4806187	0.045428	-4.03	-0.291	454	13	enet	0.08553	0.00443	0.3097	0.75682	0.988142
GTEX7_Anterior_cingulate_cortex_BA24	RP11-396B14.2	ENSG00000263033	16	11290034	11318373	0.336	rs7203535	-2.81	rs794433	0.069372	3.95	0.6	519	8	lasso	0.0491	0.0121	-0.3097	0.75683	0.988142
GTEX7_Amygdala	STARD3NL	ENSG00000010270	7	38217824	38270272	0.425	rs10226230	2.84	rs10272752	0.00429	-3.7	0.678	628	41	enet	0.03024	0.0584	0.3096	0.75686	0.988142
GTEX7_Cerebellar_Hemisphere	RALGAPA1	ENSG00000174373	14	36007558	36278510	0.214	rs1766118	-3.07	rs1958075	0.0819	4.54	0.148	401	7	lasso	0.06507	0.00246	-0.3096	0.75688	0.988142
GTEX7_Cerebellum	TBC1D32	ENSG00000146350	6	121400640	121655891	0.3238	rs2892767	-3.11	rs6941089	-0.00417	-3.51	0.692	341	13	enet	-0.00625	0.813	-0.309582	0.75688	0.988142
GTEX7_Nucleus_accumbens_basal_ganglia	NIPAL1	ENSG00000163293	4	47916159	48042188	0.158	rs4441728	2.63	rs321622	0.168	5.33	-0.309	412	2	lasso	0.13366	1.21e-05	-0.3096	0.7569	0.988142
GTEX7_Spinal_cord_cervical_c-1	RP11-981G7.3	ENSG00000253678	8	10335001	10336885	0.463	rs6991853	3.21	rs11249967	0.021942	3.65	1.447	719	719	blup	0.10392	0.00183	0.30955	0.756901	0.988142
GTEX7_Anterior_cingulate_cortex_BA24	RP11-111M22.3	ENSG00000255135	11	76152382	76155700	0.363	rs10899212	2.54	rs1660579	0.00253	-3.64	-0.332	465	465	blup	0.06823	0.00366	0.30943	0.757	0.988142
GTEX7_Anterior_cingulate_cortex_BA24	CD40	ENSG00000101017	20	44746911	44758502	0.294	rs16991072	2.68	rs1883832	0.015387	-3.95	-1.06	499	499	blup	0.07254	0.0028	-0.30966	0.757	0.988142
GTEX7_Substantia_nigra	CTD-2651B20.3	ENSG00000259520	15	45543884	45571449	0.643	rs34806113	2.34	rs7167146	0.46183	-6.27	-0.494	335	12	lasso	0.46133	3.6e-12	0.30943	0.757	0.988142
GTEX7_Cerebellum	RP11-396B14.2	ENSG00000263033	16	11290034	11318373	0.309	rs7203535	-2.81	rs794433	-0.000484	3.42	0.6	521	521	blup	0.011749	0.0959	-0.3094	0.75702	0.988142
GTEX7_Caudate_basal_ganglia	WDSUB1	ENSG00000196151	2	160092304	160143310	0.4294	rs12185700	3.16	rs6761921	0.195277	-6.25	-0.538	427	5	lasso	0.17918	8.29e-08	0.30938	0.75703	0.988142
GTEX7_Cerebellum	SIDT1	ENSG00000072858	3	113251143	113348425	0.8478	rs2029227	-2.48	rs3773688	0.394	7.91	0.588	436	24	lasso	0.49918	1.17e-24	0.30936	0.75705	0.988142
GTEX7_Nucleus_accumbens_basal_ganglia	SULT1A1	ENSG00000196502	16	28616903	28634946	0.331	rs17855750	-2.34	rs4788069	0.069196	-4.02	0.939	185	24	enet	0.11038	7.09e-05	-0.30934	0.75706	0.988142
GTEX7_Cortex	BARD1	ENSG00000138376	2	215590370	215674428	0.2698	rs13404076	-3.03	rs7587476	0.122071	-4.75	0.185	435	5	lasso	0.0916	0.000211	-0.3093	0.75709	0.988142
GTEX7_Hypothalamus	MGC10955	ENSG00000217702	2	74361599	74362521	0.688	rs844167	2.27	rs2122290	0.370213	6.34	0.443	358	9	lasso	0.31018	2.81e-10	0.309	0.7571	0.988142
GTEX7_Nucleus_accumbens_basal_ganglia	AQP5	ENSG00000161798	12	50355653	50359464	0.529	rs597770	-2.36	rs3759129	0.234387	-5.66	0.12	333	4	enet	0.260527	3.87e-10	0.3093	0.7571	0.988142
GTEX7_Hippocampus	BCO2	ENSG00000197580	11	112046190	112095422	0.37	rs17569036	2.41	rs11214127	0.08538	-5.09	0.274	387	387	blup	0.21516	1.99e-07	0.3093	0.75711	0.988142
GTEX7_Hippocampus	GATA2	ENSG00000179348	3	128198270	128212028	0.206	rs2811502	-2.85	rs6777095	0.05245	3.52	-0.115	363	363	blup	0.08836	0.000943	0.309242	0.75714	0.988142
CMC	SPX	ENSG00000134548	12	21679241	21690311	0.1558	rs11046211	-2.62	rs1478292	0.024303	-4.8	0.282	543	33	enet	0.06726	1.32e-08	0.30924	0.75714	0.988142
GTEX7_Cerebellum	PREX2	ENSG00000046889	8	68864353	69149265	0.2222	rs1834447	-3.04	rs12546214	0.080162	-4.45	0.533	538	3	lasso	0.074075	0.000391	-0.30922	0.75715	0.988142
GTEX7_Cerebellum	TLCD3A	ENSG00000167695	17	635652	646206	0.3407	rs2663330	-2.9	rs1064245	0.099407	4.99	-0.021	395	18	enet	0.114	1.12e-05	0.30921	0.75716	0.988142
GTEX7_Cortex	ZNF667	ENSG00000198046	19	56950694	56989434	0.587	rs17305423	-3.09	rs10408921	0.132538	6.59	0.3	511	511	blup	0.27508	3.99e-11	0.30914	0.75721	0.988142
GTEX7_Cerebellar_Hemisphere	CENPC	ENSG00000145241	4	68337521	68411324	0.376	rs11131685	-2.71	rs17625547	0.066579	3.99	-0.474	402	402	blup	0.09733	0.000247	0.30909	0.75725	0.988142
GTEX7_Cortex	WASIR2	ENSG00000231439	16	72910	75123	0.5841	rs7206329	2.95	rs8466	0.274621	-6.38	-0.082	227	15	enet	0.36499	5.23e-15	-0.3091	0.75727	0.988142
GTEX7_Cortex	EPHA8	ENSG00000070886	1	22890057	22930087	0.221	rs12731889	3.44	rs12756490	-0.00728	3.5	-0.47	489	489	blup	0.037163	0.0142	0.308986	0.7573	0.988142
GTEX7_Frontal_Cortex_BA9	TMED2-DT	ENSG00000247373	12	124066767	124069662	0.525	rs9697735	-2.57	rs7971779	0.295287	6.13	0.266	380	11	lasso	0.27442	8.14e-10	0.30904	0.7573	0.988142
GTEX7_Substantia_nigra	EXOC8	ENSG00000116903	1	231468480	231473598	0.45	rs765265	3.07	rs6541245	0.029575	-3.91	-0.569	452	452	blup	0.04722	0.0304	-0.30899	0.7573	0.988142
GTEX7_Hippocampus	PLEKHM1	ENSG00000225190	17	43513266	43568115	0.163	rs2285426	-2.15	rs6503415	0.051386	3.9	-1.387	161	161	blup	0.02642	0.0492	-0.30892	0.75738	0.988142
GTEX7_Cerebellar_Hemisphere	TMED5	ENSG00000117500	1	93615299	93646285	0.157	rs17109997	-2.24	rs6682670	0.0816	-4.54	0.815	266	266	blup	0.05921	0.00374	-0.30887	0.75742	0.988142
GTEX7_Cerebellum	GS1-304P7.1	ENSG00000233196	1	186549647	186550323	0.3041	rs979924	-3.54	rs3766702	0.0745	-5.34	0.085	387	3	lasso	0.07767	0.000286	-0.30879	0.75748	0.988142
CMC	STON2	ENSG00000140022	14	81727000	81902809	0.0834	rs17115706	-2.59	rs6574644	0.015122	4.35	-1.385	483	7	lasso	0.02469	0.000469	-0.30878	0.75749	0.988142
GTEX7_Amygdala	RP11-173M1.8	ENSG00000264469	17	25641669	25642952	0.307	rs9303619	-2.74	rs7213148	0.16	4.43	0.118	274	4	lasso	0.25385	3.91e-07	0.30879	0.7575	0.988142
GTEX7_Hippocampus	CCDC141	ENSG00000163492	2	179694484	179914813	0.2815	rs2046777	-2.64	rs6433738	-0.008132	3.46	-0.069	458	458	blup	0.12326	0.0001	0.30876	0.7575	0.988142
GTEX7_Caudate_basal_ganglia	AC084809.2	ENSG00000226377	17	31203777	31205655	0.3546	rs7223306	-2.69	rs2249638	0.0203	-4.2	-0.176	485	485	blup	0.11761	1.63e-05	0.3087	0.75755	0.988142
GTEX7_Cortex	SH3BGRL2	ENSG00000198478	6	80341000	80413372	0.312	rs9352779	2.91	rs9350822	0.144223	4.85	0.567	514	39	enet	0.142846	3.69e-06	0.3087	0.75755	0.988142
GTEX7_Cerebellar_Hemisphere	RP11-332H14.2	ENSG00000272994	2	105950484	105953932	0.1833	rs10194273	2.83	rs12476328	0.120442	4.04	-0.377	573	3	lasso	0.02681	0.0383	-0.30866	0.7576	0.988142
GTEX7_Substantia_nigra	PHACTR4	ENSG00000204138	1	28696114	28826881	0.472	rs1769711	-3.13	rs581111	0.019234	-3.65	0.041	278	4	lasso	0.07483	0.00844	-0.30861	0.7576	0.988142
GTEX7_Hypothalamus	RP11-313J2.1	ENSG00000215146	10	42827314	42863422	0.569	rs210271	-2.23	rs2489685	0.31036	-7.2	0.98	191	4	lasso	0.451143	1.45e-15	-0.3086	0.75763	0.988142
GTEX7_Putamen_basal_ganglia	AC016907.3	ENSG00000233862	2	30273932	30366670	0.354	rs11681599	2.92	rs2362541	-0.009248	-3.65	0.319	475	475	blup	0.043542	0.0162	0.30859	0.75764	0.988142
CMC	RPS28	ENSG00000233927	19	8386042	8388224	0.6041	rs4580307	3.44	rs2972574	0.623	16.78	0.547	362	362	bslmm	0.62563	2.83e-98	0.30858	0.75764	0.988142
GTEX7_Hippocampus	GOLGA2P7	ENSG00000225151	15	84867600	84898888	0.359	rs967374	3.19	rs4842939	0.193	-5.54	0.353	246	22	enet	0.24676	2.04e-08	-0.30854	0.75767	0.988142
GTEX7_Cerebellar_Hemisphere	KLHDC4	ENSG00000104731	16	87730091	87799598	0.619	rs9934222	3.24	rs17699720	0.149017	5.57	0.431	468	8	lasso	0.26849	4.27e-10	0.3085	0.757671	0.988142
GTEX7_Cerebellar_Hemisphere	TDRD9	ENSG00000156414	14	104394799	104519004	0.399	rs7156395	3.07	rs10149651	0.156	4.82	0.361	339	6	lasso	0.13854	1.23e-05	0.3085	0.75769	0.988142
GTEX7_Frontal_Cortex_BA9	MRPL20	ENSG00000242485	1	1337288	1342693	0.2661	rs3737728	-2.62	rs35242196	0.183	5.02	-0.409	279	2	lasso	0.172034	1.99e-06	-0.3085	0.7577	0.988142
GTEX7_Putamen_basal_ganglia	EFCAB2	ENSG00000203666	1	245133007	245290466	0.679	rs751715	-3.01	rs6700087	0.462271	7.42	0.29	474	8	lasso	0.46073	2.22e-16	0.3085	0.7577	0.988142
CMC	FRAT2	ENSG00000181274	10	99092255	99094458	0.0512	rs1253407	2.44	rs7101333	0.0359	-5.22	0.126	472	2	lasso	0.03703	2.26e-05	-0.30848	0.75772	0.988142
GTEX7_Hypothalamus	ACOT2	ENSG00000119673	14	74034324	74042357	0.51	rs2075025	2.29	rs6574128	0.13295	4.9	-0.7	362	22	enet	0.2178	2.43e-07	-0.3085	0.75774	0.988142
GTEX7_Substantia_nigra	KANSL1-AS1	ENSG00000214401	17	44270942	44274089	0.526	rs242936	-1.24	rs8072451	0.38833	5.56	0.218	29	4	lasso	0.40464	1.8e-10	0.3084	0.75779	0.988142
GTEX7_Cerebellum	HELLS	ENSG00000119969	10	96305547	96373662	0.2406	rs12769135	2.78	rs912466	0.130009	5.2	0.186	350	11	enet	0.12208	5.69e-06	0.3084	0.7578	0.988142
GTEX7_Hippocampus	MRM2	ENSG00000122687	7	2273866	2281840	0.35	rs6963924	-2.82	rs7799006	0.238353	5.38	0.401	420	4	lasso	0.2125	2.41e-07	0.3083	0.7578	0.988142
GTEX7_Putamen_basal_ganglia	CIPC	ENSG00000198894	14	77564440	77583630	0.277	rs8177544	3.59	rs17783450	0.1644	4.42	-0.537	542	9	lasso	0.1449	2.43e-05	-0.3084	0.7578	0.988142
GTEX7_Anterior_cingulate_cortex_BA24	RP11-344E13.4	ENSG00000266369	17	20759259	20760630	0.4583	rs4606772	-2.46	rs11653586	0.171249	4.75	-0.172	191	5	lasso	0.1732	4.46e-06	0.3083	0.75782	0.988142
GTEX7_Spinal_cord_cervical_c-1	LINC01301	ENSG00000251396	8	61297147	61429354	0.307	rs10098647	-2.55	rs6471880	0.020652	3.63	0.181	400	400	blup	0.07856	0.0062	-0.30829	0.757864	0.988142
GTEX7_Amygdala	FAM200B	ENSG00000237765	4	15683285	15707188	0.55	rs4698323	-2.41	rs1786	-0.00488	-3.67	-1.198	558	558	blup	0.02353	0.0832	0.3083	0.75788	0.988142
GTEX7_Nucleus_accumbens_basal_ganglia	GBP3	ENSG00000117226	1	89472349	89488577	0.6	rs7556550	-2.71	rs10493821	0.485	-8.05	-0.319	344	5	lasso	0.49979	4.73e-21	0.30825	0.75789	0.988142
GTEX7_Caudate_basal_ganglia	LINC00437	ENSG00000236354	13	39107480	39119436	0.32	rs7318940	2.84	rs9532272	0.120264	-5.07	-0.372	482	3	lasso	0.11719	1.69e-05	0.3083	0.7579	0.988142
CMC	FAM53C	ENSG00000120709	5	137667624	137685416	0.049	rs3849046	3.52	rs2240330	0.0216	4.07	-0.46	291	291	bslmm	0.0252	0.000409	0.3082	0.7579	0.988142
GTEX7_Cortex	ST20	ENSG00000180953	15	80191182	80216044	0.631	rs17183085	-2.72	rs2115536	0.203218	6.06	-0.805	577	8	lasso	0.421305	1.02e-17	-0.30818	0.75794	0.988142
GTEX7_Cortex	AS3MT	ENSG00000214435	10	104629273	104661656	0.468	rs1572530	-3.57	rs11191439	0.239597	-6.32	-0.418	343	5	lasso	0.27297	4.85e-11	0.30819	0.757941	0.988142
GTEX7_Cortex	LINC02604	ENSG00000273142	7	66367844	66371284	0.2556	rs12698588	-2.71	rs2901311	0.196011	-5.35	-0.354	230	4	lasso	0.18623	1.04e-07	0.30812	0.757989	0.988142
GTEX7_Anterior_cingulate_cortex_BA24	MROH7	ENSG00000184313	1	55107463	55175939	0.518	rs11583256	-2.77	rs1368883	0.168615	-5.1	-0.598	554	8	lasso	0.12512	0.000102	0.30807	0.758	0.988142
GTEX7_Frontal_Cortex_BA9	MRPL28	ENSG00000086504	16	417384	420527	0.196	rs7206329	2.95	rs11860497	0.14665	4.77	-0.445	381	2	lasso	0.132	3.36e-05	-0.30807	0.758	0.988142
GTEX7_Nucleus_accumbens_basal_ganglia	GLO1	ENSG00000124767	6	38643701	38670917	0.216	rs12194178	-2.47	rs2490026	0.02026	-4.36	0.101	557	15	enet	0.04653	0.00806	0.3081	0.758	0.988142
GTEX7_Frontal_Cortex_BA9	GSTZ1	ENSG00000100577	14	77787227	77797940	0.371	rs8177544	3.59	rs2193594	0.194289	5.31	0.413	549	5	lasso	0.14248	1.62e-05	0.30806	0.75804	0.988142
GTEX7_Cortex	HNRNPA1L2	ENSG00000139675	13	53191605	53217919	0.25	rs9563123	2.38	rs9526975	0.17156	-5.63	0.509	421	4	lasso	0.17885	1.93e-07	-0.30803	0.75806	0.988142
GTEX7_Nucleus_accumbens_basal_ganglia	CYBA	ENSG00000051523	16	88709691	88717560	0.377	rs13334367	3.01	rs3794624	0.243221	-5.88	0.681	374	4	lasso	0.23183	4.58e-09	-0.30802	0.75806	0.988142
GTEX7_Caudate_basal_ganglia	MST1P2	ENSG00000186301	1	16972069	16976914	0.3739	rs2281376	-2.01	rs761423	0.133	5.24	0.475	261	33	enet	0.187582	3.93e-08	-0.308	0.75808	0.988142
GTEX7_Hypothalamus	RP11-731C17.2	ENSG00000273486	3	136556180	136557863	0.382	rs7624691	-2.67	rs9682783	0.199731	-5.17	0.648	333	26	enet	0.24593	3.35e-08	-0.3079	0.75812	0.988142
GTEX7_Frontal_Cortex_BA9	MYO19	ENSG00000141140	17	34851477	34899284	0.148	rs9889432	-2.92	rs2306593	0.106	4.16	-0.09	321	321	blup	0.04041	0.0168	-0.3079	0.75813	0.988142
GTEX7_Anterior_cingulate_cortex_BA24	NTAQ1	ENSG00000156795	8	124428965	124479470	0.33	rs16898561	4.43	rs6415480	0.22282	-5.3	0.428	537	23	enet	0.2096	3.78e-07	-0.3079	0.75817	0.988142
GTEX7_Frontal_Cortex_BA9	NUDT19	ENSG00000213965	19	33182867	33204702	0.216	rs8101468	-3.19	rs259228	0.006707	-3.89	-0.659	400	400	blup	0.079131	0.00124	-0.30788	0.758174	0.988142
GTEX7_Anterior_cingulate_cortex_BA24	RP11-298I3.1	ENSG00000257285	14	23398818	23424771	0.421	rs2065134	-2.58	rs941724	0.11835	-4.74	-0.206	577	7	lasso	0.1402	3.89e-05	0.3078	0.7582	0.988142
GTEX7_Cortex	PODN	ENSG00000174348	1	53527854	53551174	0.303	rs2297824	2.47	rs3737989	0.123	4.49	-0.055	480	30	enet	0.153519	1.56e-06	-0.307817	0.7582	0.988142
GTEX7_Cortex	INPP5B	ENSG00000204084	1	38326369	38412729	0.397	rs11804660	-2.88	rs2306627	0.119	5.05	-1.039	461	6	lasso	0.153298	1.58e-06	-0.307803	0.7582	0.988142
GTEX7_Hypothalamus	TRMT44	ENSG00000155275	4	8437867	8495258	0.447	rs1357482	2.9	rs3103067	0.22451	5.36	-0.439	494	4	lasso	0.20043	7.96e-07	-0.308	0.7582	0.988142
GTEX7_Hypothalamus	TUFM	ENSG00000178952	16	28853732	28857729	0.129	rs17855750	-2.34	rs7185232	0.074834	3.9	0.3	186	4	lasso	0.03589	0.0283	0.3078	0.75822	0.988142
GTEX7_Caudate_basal_ganglia	CTD-3203P2.1	ENSG00000259940	16	27224631	27226314	0.2321	rs1040163	3.48	rs9923178	0.058967	3.96	-0.528	518	18	enet	0.038788	0.0105	0.30776	0.758269	0.988142
GTEX7_Spinal_cord_cervical_c-1	ZNF517	ENSG00000197363	8	146024261	146036554	0.214	rs2979287	2.67	rs2727229	0.042782	3.6	-0.458	207	4	lasso	0.10174	0.00203	-0.30775	0.758274	0.988142
GTEX7_Cerebellum	SLC66A1	ENSG00000040487	1	19638820	19655794	0.2996	rs7539841	-3.13	rs214327	0.0112	-4.25	-0.588	487	7	lasso	0.10909	1.81e-05	-0.30774	0.75828	0.988142
CMC	SRSF8	ENSG00000271885	11	94800361	94802388	0.0405	rs2851584	3.14	rs11021040	-0.000839	-3.92	-0.789	521	521	blup	0.01316	0.00836	-0.30774	0.75828	0.988142
CMC	PYGB	ENSG00000100994	20	25228705	25278650	0.0992	rs2235605	4.21	rs6050690	0.047745	-5.19	-0.081	427	3	lasso	0.051223	6.93e-07	0.3077	0.75833	0.988142
GTEX7_Amygdala	STK31	ENSG00000196335	7	23749786	23872132	0.403	rs17796758	-2.84	rs798645	0.133	-4.16	0.305	440	4	lasso	0.07153	0.00705	-0.3076	0.75835	0.988142
GTEX7_Frontal_Cortex_BA9	SPTLC1	ENSG00000090054	9	94794281	94877666	0.2513	rs710161	-3.29	rs7858974	0.213	5	-0.327	461	2	lasso	0.1647	3.36e-06	-0.3076	0.75835	0.988142
CMC	CTSC	ENSG00000109861	11	88026760	88070955	0.1379	rs4323899	3.1	rs217109	0.053002	-5.69	0.227	566	4	lasso	0.08137	3.93e-10	-0.30755	0.75843	0.988142
GTEX7_Caudate_basal_ganglia	RP11-728K20.3	ENSG00000273011	7	149587828	149588505	0.2127	rs855675	-2.59	rs12703055	0.032565	3.85	0.212	262	262	blup	0.03657	0.0126	-0.307471	0.75849	0.988142
GTEX7_Putamen_basal_ganglia	SOHLH2	ENSG00000120669	13	36742345	36871979	0.608	rs13378928	2.75	rs943893	0.31621	6.76	-0.77	540	20	lasso	0.3822	3.75e-13	-0.3075	0.7585	0.988142
GTEX7_Cerebellum	PDIA3	ENSG00000167004	15	44038590	44065477	0.0886	rs2439832	2.45	rs2927071	0.0236	-3.84	0.791	258	258	blup	0.02085	0.0413	-0.3074	0.75852	0.988142
GTEX7_Amygdala	GLIPR1L2	ENSG00000180481	12	75784850	75826468	0.646	rs1275546	2.84	rs7135440	0.485087	-6.71	0.459	470	7	lasso	0.40918	1.55e-11	-0.3074	0.75856	0.988142
GTEX7_Cerebellum	ZNF517	ENSG00000197363	8	146024261	146036554	0.2473	rs2979287	2.67	rs1209874	0.188741	6.09	0.306	209	4	lasso	0.230594	2.02e-10	-0.30736	0.75857	0.988142
GTEX7_Cerebellar_Hemisphere	TSLP	ENSG00000145777	5	110405760	110413722	0.286	rs2116824	-2.659	rs3806932	0.148088	-5.3	0.726	375	5	lasso	0.13555	1.54e-05	-0.30727	0.7586	0.988142
GTEX7_Nucleus_accumbens_basal_ganglia	RDM1	ENSG00000187456	17	34245070	34257777	0.1562	rs9905838	2.96	rs2251660	0.142408	-4.61	-0.308	314	2	lasso	0.106249	9.66e-05	0.3073	0.7586	0.988142
GTEX7_Caudate_basal_ganglia	FAM169A	ENSG00000198780	5	74073399	74162776	0.2406	rs11745925	-3.61	rs7705519	0.107125	4.34	-0.304	454	454	blup	0.075748	0.000515	0.3073	0.75862	0.988142
GTEX7_Frontal_Cortex_BA9	CEP89	ENSG00000121289	19	33369902	33462897	0.409	rs8101468	-3.19	rs7253624	-0.008692	-3.7	-1.083	442	442	blup	0.032617	0.0287	-0.30724	0.758659	0.988142
GTEX7_Nucleus_accumbens_basal_ganglia	PIWIL2	ENSG00000197181	8	22132810	22215076	0.3051	rs7812900	2.37	rs13259097	0.229737	6.18	0.282	481	3	lasso	0.256743	5.39e-10	0.3072	0.75871	0.988142
GTEX7_Spinal_cord_cervical_c-1	HOGA1	ENSG00000241935	10	99344080	99372559	0.504	rs1253407	2.44	rs12416267	0.299339	-5.26	-0.434	494	5	lasso	0.17373	5.82e-05	0.30713	0.75874	0.988142
CMC	PARP14	ENSG00000173193	3	122399465	122449687	0.0524	rs13095172	2.68	rs1995993	0.042755	-4.92	0.276	571	5	lasso	0.02544	0.00039	-0.30711	0.75876	0.988142
CMC	ADAMTS20	ENSG00000173157	12	43747669	43945724	0.1728	rs17093764	-3.07	rs2201465	0.151507	8.37	-0.156	521	4	lasso	0.15227	4.14e-18	-0.3071	0.75877	0.988142
GTEX7_Caudate_basal_ganglia	NMB	ENSG00000197696	15	85198360	85201794	0.185	rs41492149	2.82	rs1051168	0.0314	-4.27	-0.742	378	378	blup	0.0499	0.00422	-0.30708	0.75878	0.988142
GTEX7_Putamen_basal_ganglia	RP11-302L19.3	ENSG00000273100	6	170493905	170494884	0.319	rs6456190	2.69	rs2935105	0.139069	5.12	0.246	437	4	lasso	0.18217	1.98e-06	0.30708	0.75878	0.988142
GTEX7_Nucleus_accumbens_basal_ganglia	RPTOR	ENSG00000141564	17	78518619	78940171	0.2888	rs7213201	3.5	rs9901366	-0.00734	3.53	1.427	506	506	blup	0.06062	0.00285	-0.307	0.75881	0.988142
GTEX7_Caudate_basal_ganglia	FAM198B-AS1	ENSG00000248429	4	159091904	159124029	0.2833	rs1047725	2.73	rs12645131	0.096965	-4.41	0.24	309	309	blup	0.07494	0.00055	-0.307	0.75882	0.988142
GTEX7_Nucleus_accumbens_basal_ganglia	MAPK8IP1	ENSG00000121653	11	45907202	45928016	0.188	rs10838596	2.83	rs2959087	0.019335	3.49	-0.616	375	375	blup	0.03033	0.027	-0.307023	0.75883	0.988142
GTEX7_Caudate_basal_ganglia	TRIM52-AS1	ENSG00000248275	5	180688213	180699308	0.7127	rs6861389	3.19	rs876154	0.531842	-8.99	-0.695	186	9	enet	0.622494	7.65e-32	0.3069	0.75889	0.988142
GTEX7_Cerebellar_Hemisphere	UTS2	ENSG00000049247	1	7903143	7913572	0.381	rs1193158	-3.43	rs4908694	0.094	5.17	0.979	445	7	lasso	0.138797	1.21e-05	0.30694	0.75889	0.988142
GTEX7_Cerebellar_Hemisphere	BCL2L11	ENSG00000153094	2	111876955	111926024	0.5117	rs10167918	-2.22	rs616130	0.281227	6.12	-0.387	316	4	lasso	0.2955	4.12e-11	-0.30687	0.7589	0.988142
GTEX7_Cortex	FREM2	ENSG00000150893	13	39261266	39460074	0.563	rs7318940	2.84	rs12020645	0.41062	-7.57	-0.195	469	5	lasso	0.42511	6.52e-18	0.30693	0.7589	0.988142
GTEX7_Nucleus_accumbens_basal_ganglia	GTF2IP14	ENSG00000226002	7	64544481	64560610	0.5785	rs2529	2.54	rs3807069	0.492284	8.56	-0.182	233	19	enet	0.52	3.38e-22	-0.3069	0.75892	0.988142
GTEX7_Cerebellum	ZNF202	ENSG00000166261	11	123594885	123612383	0.3623	rs11219411	-3.99	rs11219274	0.200277	5.82	0.316	607	4	lasso	0.18965	1.11e-08	0.3069	0.75893	0.988142
GTEX7_Anterior_cingulate_cortex_BA24	ITPRIP-AS1	ENSG00000228261	10	106083127	106086762	0.233	rs17813699	-2.52	rs10491046	0.172726	-5.01	0.483	435	7	lasso	0.16929	5.78e-06	-0.30684	0.758967	0.988142
GTEX7_Cerebellar_Hemisphere	WDR11-AS1	ENSG00000227165	10	122521324	122610721	0.479	rs2130779	-2.48	rs10886800	0.25698	-6.01	0.307	645	4	lasso	0.3073	1.44e-11	-0.306829	0.758973	0.988142
GTEX7_Cortex	AK6	ENSG00000085231	5	68646811	68665840	0.112	rs6892421	2	rs299075	0.065804	-4.09	-0.26	225	3	lasso	0.04727	0.00649	0.30682	0.75898	0.988142
GTEX7_Nucleus_accumbens_basal_ganglia	NPEPL1	ENSG00000215440	20	57264187	57294294	0.4088	rs6026402	3.23	rs6092688	0.057849	-4.33	-0.438	547	23	enet	0.1709	6.72e-07	-0.306799	0.758996	0.988142
GTEX7_Cortex	RP11-119F19.2	ENSG00000226381	10	81422844	81526085	0.333	rs2819941	2.87	rs10885307	0.067357	-5.02	1.704	308	308	blup	0.15137	1.85e-06	-0.30677	0.75902	0.988142
GTEX7_Substantia_nigra	EBLN2	ENSG00000255423	3	73110810	73112488	0.596	rs6783760	2.42	rs2231925	0.02299	3.59	-0.216	467	13	lasso	-0.01084	0.687	-0.3067	0.75905	0.988142
GTEX7_Frontal_Cortex_BA9	ROPN1B	ENSG00000114547	3	125687987	125702297	0.4697	rs9289256	-2.92	rs6790101	0.249045	-6.12	-0.439	439	18	enet	0.34771	1.6e-12	0.30672	0.75906	0.988142
GTEX7_Caudate_basal_ganglia	GALNT3	ENSG00000115339	2	166604101	166651192	0.2819	rs777341	3.15	rs2304002	0.121267	4.31	-1.35	436	436	blup	0.06915	0.000882	-0.30669	0.75908	0.988142
GTEX7_Cerebellar_Hemisphere	SNX27	ENSG00000143376	1	151584541	151671567	0.28	rs1496037	-2.41	rs6702842	0.169	5.23	-0.32	334	8	lasso	0.155706	3.43e-06	-0.30667	0.75909	0.988142
GTEX7_Cerebellar_Hemisphere	CCDC180	ENSG00000197816	9	100000765	100140806	0.2804	rs1330125	3.16	rs11581	0.0371	-3.91	-0.059	321	22	enet	0.06678	0.00218	0.306645	0.75911	0.988142
GTEX7_Nucleus_accumbens_basal_ganglia	MED15	ENSG00000099917	22	20850200	20941919	0.1744	rs1108101	2.77	rs4822389	0.001941	3.32	2.044	344	344	blup	-0.00302	0.435	0.30662	0.75913	0.988142
GTEX7_Caudate_basal_ganglia	KIAA0895LP1	ENSG00000264714	18	10724617	10728537	0.21	rs11080397	2.78	rs1918674	0.04858	-4.62	-0.62	643	6	lasso	0.053649	0.00311	0.3065	0.7592	0.988142
GTEX7_Hippocampus	NUP43	ENSG00000120253	6	150045451	150070801	0.163	rs7452004	-3.63	rs12234128	0.049475	3.77	-1.674	454	454	blup	0.0567	0.00703	-0.30647	0.7592	0.988142
CMC	AGPAT3	ENSG00000160216	21	45285067	45406417	0.1285	rs229352	-2.88	rs2838460	0.05474	5.84	-1.225	446	446	bslmm	0.071681	4.41e-09	-0.3065	0.7592	0.988142
GTEX7_Caudate_basal_ganglia	FGGY	ENSG00000172456	1	59762310	60233347	0.2364	rs11207324	3.23	rs1004772	0.00856	4.03	-0.322	394	6	lasso	0.061618	0.00163	-0.30646	0.75925	0.988142
GTEX7_Anterior_cingulate_cortex_BA24	RP11-552M11.8	ENSG00000260948	1	111973668	111975690	0.28	rs2995807	2.74	rs10489792	0.138097	-4.59	0.611	610	3	lasso	0.2058	4.9e-07	-0.30638	0.7593	0.988142
GTEX7_Cerebellar_Hemisphere	NDUFS5	ENSG00000168653	1	39491990	39500308	0.639	rs1925383	3.12	rs4147753	0.252	-5.84	0.088	400	16	enet	0.261427	7.78e-10	0.30637	0.75932	0.988142
GTEX7_Cerebellar_Hemisphere	TLR2	ENSG00000137462	4	154622652	154626851	0.321	rs2033831	2.65	rs10021447	0.136095	-4.65	0.308	446	5	lasso	0.07903	0.000913	-0.30638	0.75932	0.988142
GTEX7_Cerebellum	RP11-410E4.1	ENSG00000259915	2	187219299	187221500	0.0816	rs13422838	-1.92	rs12475522	0.031932	4.23	0.629	293	293	blup	0.045588	0.00464	0.30638	0.75932	0.988142
GTEX7_Frontal_Cortex_BA9	ZWILCH	ENSG00000174442	15	66797297	66842115	0.237	rs9652479	-2.73	rs11853245	0.0065	4.38	-0.792	563	563	blup	0.04588	0.0116	-0.30629	0.759387	0.988142
GTEX7_Anterior_cingulate_cortex_BA24	TRAM2	ENSG00000065308	6	52362200	52441713	0.312	rs7754194	-2.63	rs16882767	-0.004185	3.72	-0.478	573	573	blup	0.05054	0.011	-0.3063	0.7594	0.988142
GTEX7_Nucleus_accumbens_basal_ganglia	NOC4L	ENSG00000184967	12	132628993	132637013	0.316	rs7134297	2.39	rs10902499	0.003446	-3.12	-0.724	279	279	blup	0.041	0.0122	-0.3063	0.7594	0.988142
GTEX7_Substantia_nigra	UBP1	ENSG00000153560	3	33429828	33482863	0.343	rs9838500	-2.58	rs4234254	-0.01249	3.35	-0.632	363	33	enet	0.055698	0.0205	-0.3063	0.75941	0.988142
GTEX7_Cerebellar_Hemisphere	ZNF488	ENSG00000165388	10	48355024	48373866	0.269	rs11204264	3.22	rs4922515	0.040382	-4.19	0.339	185	185	blup	0.08252	0.000713	0.306173	0.759473	0.988142
GTEX7_Amygdala	CDIPTOSP	ENSG00000214725	16	29874914	29879371	0.278	rs7202714	-3.59	rs889695	0.19769	-4.73	-0.64	161	4	lasso	0.24954	5.04e-07	-0.30618	0.7595	0.988142
CMC	ZNF141	ENSG00000131127	4	331603	378653	0.1613	rs2279186	2.59	rs3762867	0.15485	8.57	0.228	265	7	lasso	0.159022	6.71e-19	0.30614	0.7595	0.988142
GTEX7_Amygdala	C2orf16	ENSG00000221843	2	27799389	27805588	0.215	rs35145802	2.2	rs12475843	0.04068	-3.65	-0.047	279	31	enet	0.15165	0.000114	-0.3061	0.75954	0.988142
GTEX7_Putamen_basal_ganglia	ABI3BP	ENSG00000154175	3	100468000	100712359	0.2542	rs16843216	2.64	rs17338729	0.11572	4.69	0.345	433	4	lasso	0.1284	7.17e-05	0.30608	0.75954	0.988142
GTEX7_Putamen_basal_ganglia	MRPL14	ENSG00000180992	6	44081194	44095194	0.366	rs4714694	-3.29	rs877111	0.008549	-3.7	-0.398	557	557	blup	0.014	0.113	0.306	0.7596	0.988142
GTEX7_Nucleus_accumbens_basal_ganglia	CDA	ENSG00000158825	1	20915441	20945401	0.499	rs618041	-2.67	rs10916840	0.156	6.3	0.883	483	6	lasso	0.2606	3.85e-10	0.30598	0.75962	0.988142
GTEX7_Frontal_Cortex_BA9	ERCC3	ENSG00000163161	2	128014866	128051752	0.229	rs6754999	3.71	rs1504136	0.09666	-4.22	-1.232	457	4	lasso	0.093311	0.000476	0.30584	0.7597	0.988142
GTEX7_Spinal_cord_cervical_c-1	USP40	ENSG00000085982	2	234384166	234475428	0.435	rs10210816	2.59	rs838708	0.163671	4.56	0.304	736	11	lasso	0.2061	1.09e-05	-0.30587	0.7597	0.988142
GTEX7_Spinal_cord_cervical_c-1	POR	ENSG00000127948	7	75528518	75616173	0.402	rs1167795	3.54	rs1046304	0.02675	-3.44	-0.476	314	314	blup	0.06461	0.0121	0.3059	0.7597	0.988142
GTEX7_Substantia_nigra	STK31	ENSG00000196335	7	23749786	23872132	0.525	rs17796758	-2.84	rs4722245	0.120966	4.5	-0.59	441	441	blup	0.218755	8.26e-06	-0.30588	0.7597	0.988142
GTEX7_Frontal_Cortex_BA9	RP11-806O11.1	ENSG00000253671	8	17666450	17678377	0.28	rs13252649	3.67	rs398950	0.045919	3.87	-0.539	870	7	lasso	0.066341	0.00293	-0.3059	0.75971	0.988142
GTEX7_Spinal_cord_cervical_c-1	HSD17B3-AS1	ENSG00000232283	9	99008744	99012675	0.722	rs2026929	2.66	rs4743716	0.15612	4.63	1.494	416	416	blup	0.21134	8.31e-06	0.3058	0.759724	0.988142
GTEX7_Substantia_nigra	RAPGEFL1	ENSG00000108352	17	38333263	38351908	0.448	rs803121	2.34	rs12453334	0.03129	3.88	0.171	294	6	lasso	0.07281	0.00926	-0.3058	0.75974	0.988142
GTEX7_Anterior_cingulate_cortex_BA24	ZNF749	ENSG00000186230	19	57946697	57956853	0.859	rs12459119	3.35	rs11665675	0.594	-8.02	0.099	491	12	enet	0.536588	1.25e-19	-0.30579	0.759763	0.988142
CMC	ACOX1	ENSG00000161533	17	73937588	73975515	0.0415	rs1135889	-3.24	rs11868566	0.000345	-3.71	-1.248	418	33	enet	0.0168	0.00333	-0.30579	0.75977	0.988142
GTEX7_Cerebellar_Hemisphere	TXNDC15	ENSG00000113621	5	134209493	134237215	0.7112	rs2589400	-2.374	rs3733897	0.494908	7.93	-0.086	349	5	lasso	0.50953	8.13e-21	0.30579	0.7598	0.988142
GTEX7_Putamen_basal_ganglia	RP11-229P13.19	ENSG00000238268	9	139869546	139871433	0.272	rs13288421	-2.39	rs6560659	-0.000788	-4.37	0.688	382	382	blup	0.0307	0.0372	0.3058	0.7598	0.988142
GTEX7_Cortex	RP11-173M1.8	ENSG00000264469	17	25641669	25642952	0.2462	rs9303619	-2.74	rs9902474	0.08107	4.51	0.317	276	3	lasso	0.14977	2.11e-06	0.30567	0.75985	0.988142
GTEX7_Spinal_cord_cervical_c-1	ESRRB	ENSG00000119715	14	76776957	76968178	0.378	rs7160891	2.95	rs3813546	0.08112	-4.25	0.17	508	7	lasso	0.11924	0.000871	-0.3056	0.7599	0.988142
GTEX7_Spinal_cord_cervical_c-1	PSPHP1	ENSG00000226278	7	55832490	55840981	0.683	rs1722282	3.08	rs11982736	0.19572	5.29	0.762	352	8	lasso	0.25937	6.16e-07	0.3055	0.7599	0.988142
GTEX7_Cerebellum	POLRMT	ENSG00000099821	19	617223	633597	0.367	rs12982379	-3.49	rs4919870	-0.0011	-3.73	-0.683	463	463	blup	0.068956	0.000609	0.30558	0.75992	0.988142
GTEX7_Cortex	ADCY10P1	ENSG00000161912	6	41068761	41108571	0.625	rs912881	-3.22	rs878998	0.408149	7.42	-0.206	567	16	enet	0.407582	4.91e-17	-0.3055	0.75995	0.988142
GTEX7_Cerebellum	HTT-AS	ENSG00000251075	4	3065198	3076241	0.28	rs2699414	-3.66	rs2857839	0.117645	-5.33	-0.413	407	407	blup	0.145	7.16e-07	0.30546	0.76	0.988142
GTEX7_Hypothalamus	OR2L13	ENSG00000196071	1	248100493	248264224	0.408	rs1151683	-2.46	rs6664332	0.27556	5.68	-0.014	363	26	enet	0.283839	2.1e-09	-0.305283	0.76	0.988142
GTEX7_Caudate_basal_ganglia	RP11-33B1.4	ENSG00000260091	4	120330488	120331388	0.2614	rs6534156	2.22	rs10518328	0.081603	-5.34	0.377	439	439	blup	0.1953	1.97e-08	0.3054	0.76004	0.988142
GTEX7_Cerebellum	ADCY5	ENSG00000173175	3	123001143	123168605	0.2619	rs920899	-2.44	rs11709947	-0.00587	3.16	1.038	410	410	blup	0.02229	0.0362	0.3054	0.76006	0.988142
CMC	ADPGK	ENSG00000159322	15	73043710	73078187	0.039	rs7163504	-2.64	rs4777534	0.021511	4.38	0.035	277	30	enet	0.01972	0.00161	0.30534	0.76011	0.988142
GTEX7_Frontal_Cortex_BA9	ITPRIP-AS1	ENSG00000228261	10	106083127	106086762	0.1987	rs17813699	-2.52	rs276216	0.141794	-5.08	-0.051	435	11	enet	0.17113	2.12e-06	0.3053	0.760146	0.988142
GTEX7_Frontal_Cortex_BA9	TMEM259	ENSG00000182087	19	1009647	1021117	0.448	rs2241623	2.91	rs970101	0.010742	4.43	1.254	467	467	blup	0.065235	0.00315	-0.30528	0.760152	0.988142
GTEX7_Anterior_cingulate_cortex_BA24	AC005754.8	ENSG00000272108	5	140498262	140500347	0.4813	rs17602721	-3.15	rs246674	0.0767	3.99	0.724	435	41	enet	0.13629	5e-05	0.30526	0.76016	0.988142
GTEX7_Hippocampus	AC010524.2	ENSG00000268686	19	49871962	49891338	0.432	rs2001342	3.18	rs2288481	0.09025	-4.53	-0.296	371	371	blup	0.10512	0.000323	-0.30527	0.76016	0.988142
GTEX7_Anterior_cingulate_cortex_BA24	TRIML2	ENSG00000179046	4	189012427	189030757	0.5373	rs4863054	-3.54	rs12503604	-0.009343	-3.09	0.656	453	453	blup	0.12936	7.8e-05	0.3053	0.7602	0.988142
GTEX7_Caudate_basal_ganglia	CDK2AP1	ENSG00000111328	12	123745528	123756881	0.1027	rs9697735	-2.57	rs7296418	0.092529	-3.94	0.274	347	2	lasso	0.06049	0.00178	-0.3052	0.76021	0.988142
GTEX7_Cerebellum	TMED2-DT	ENSG00000247373	12	124066767	124069662	0.523	rs9697735	-2.57	rs7971779	0.3495	7.57	0.266	380	8	lasso	0.36278	1.08e-16	0.305108	0.76028	0.988142
GTEX7_Anterior_cingulate_cortex_BA24	TMEM80	ENSG00000177042	11	695428	705028	0.79	rs7942030	3.09	rs11246262	0.34436	-6.91	-0.051	476	35	enet	0.45283	9.07e-16	0.30513	0.7603	0.988142
GTEX7_Nucleus_accumbens_basal_ganglia	FAM153CP	ENSG00000204677	5	177433406	177482560	0.272	rs2973776	-3.81	rs4246820	-0.007287	-3.73	-0.414	365	365	blup	0.02702	0.0348	0.305	0.76036	0.988142
GTEX7_Caudate_basal_ganglia	NUP35	ENSG00000163002	2	183982241	184026408	0.2826	rs2368423	-2.96	rs11883456	0.100409	-4.64	-0.241	380	5	lasso	0.10863	3.45e-05	0.30498	0.76038	0.988142
GTEX7_Substantia_nigra	MMP17	ENSG00000198598	12	132312938	132336328	0.527	rs11609565	3.09	rs11837369	0.10979	-4.13	-0.699	446	6	lasso	0.09527	0.00328	-0.3049	0.76043	0.988142
GTEX7_Nucleus_accumbens_basal_ganglia	ZMYND12	ENSG00000066185	1	42896000	42921938	0.338	rs9943167	2.51	rs4622104	0.192	-5.42	0.6	343	17	enet	0.17123	6.52e-07	-0.30488	0.76046	0.988142
GTEX7_Caudate_basal_ganglia	RP3-466P17.1	ENSG00000270638	6	146056706	146058354	0.1581	rs17824144	-1.95	rs1062067	0.1035	4.65	0.424	298	4	lasso	0.0961	9.72e-05	0.30484	0.76048	0.988142
GTEX7_Hypothalamus	UBXN6	ENSG00000167671	19	4444996	4457819	0.456	rs7255851	-3.15	rs892160	0.037891	-4.04	-0.04	393	6	lasso	0.19541	1.12e-06	-0.30484	0.76049	0.988142
GTEX7_Amygdala	CTC-297N7.8	ENSG00000273290	17	10575791	10579323	0.575	rs2051987	-2.96	rs8075503	0.199	4.91	0.389	514	20	enet	0.21893	2.92e-06	0.3048	0.7605	0.988142
GTEX7_Anterior_cingulate_cortex_BA24	LINC02716	ENSG00000205106	11	45792983	45793909	0.568	rs4589264	2.36	rs2467287	0.01582	4.57	-0.742	399	31	enet	0.41405	3.56e-14	-0.30477	0.7605	0.988142
GTEX7_Hippocampus	SLC44A3	ENSG00000143036	1	95285898	95360802	0.336	rs10874901	-3.02	rs17406291	0.009372	-3.66	0.309	524	33	enet	0.03475	0.0286	-0.30478	0.7605	0.988142
GTEX7_Caudate_basal_ganglia	SPTBN5	ENSG00000137877	15	42140345	42186275	0.5404	rs6493017	2.94	rs1209334	0.13551	-5.82	1.07	418	12	lasso	0.32526	6.3e-14	-0.30475	0.76055	0.988142
GTEX7_Putamen_basal_ganglia	ALDH2	ENSG00000111275	12	112204691	112247782	0.126	rs3742005	-3.31	rs7294623	0.10274	-3.97	-0.654	218	218	blup	0.11244	0.000202	0.3047	0.76057	0.988142
GTEX7_Spinal_cord_cervical_c-1	RNASEH1-AS1	ENSG00000234171	2	3606082	3609324	0.845	rs12711988	-3.27	rs4583476	0.474319	-6.26	0.364	560	17	lasso	0.41404	4.25e-11	-0.30472	0.7606	0.988142
CMC	NLRP14	ENSG00000158077	11	7041677	7092539	0.1099	rs7948165	3.58	rs2239734	0.038089	5.35	0.166	712	6	lasso	0.06254	4.26e-08	0.30464	0.76064	0.988142
GTEX7_Frontal_Cortex_BA9	STEAP3	ENSG00000115107	2	119981384	120023228	0.2829	rs1371566	2.83	rs4260252	0.03437	3.52	0.288	499	498	blup	0.070237	0.00225	-0.30455	0.7607	0.988142
GTEX7_Substantia_nigra	RP11-33B1.1	ENSG00000245958	4	120375946	120473180	0.303	rs12502497	2.25	rs1155576	0.19847	-4.57	0.402	418	418	blup	0.1779	6.42e-05	-0.30457	0.7607	0.988142
GTEX7_Spinal_cord_cervical_c-1	PLIN5	ENSG00000214456	19	4522543	4535236	0.571	rs7255851	-3.15	rs16992381	0.000703	3.51	-1.193	393	393	blup	0.00146	0.294	0.3045	0.76077	0.988142
CMC	FHOD3	ENSG00000134775	18	33877677	34360018	0.149	rs8092959	-2.98	rs1893434	-0.000157	-3.93	0.522	619	619	blup	0.04316	5.02e-06	0.3045	0.7608	0.988142
GTEX7_Nucleus_accumbens_basal_ganglia	NPIPA3	ENSG00000224712	16	14802801	14820195	0.257	rs7198656	2.31	rs3803573	-0.00781	-3	0.111	162	40	enet	0.12522	2.31e-05	0.30434	0.76087	0.988142
GTEX7_Hippocampus	KLHL1	ENSG00000150361	13	70274726	70682591	0.285	rs7982231	2.88	rs1441543	0.03671	-4.55	-0.023	483	13	enet	0.08979	0.000861	0.30428	0.76092	0.988142
GTEX7_Spinal_cord_cervical_c-1	TNKS2-AS1	ENSG00000228701	10	93542596	93558048	0.334	rs2245310	2.63	rs2066276	0.350948	5.47	0.171	305	7	lasso	0.30653	4.11e-08	0.30421	0.76097	0.988142
GTEX7_Caudate_basal_ganglia	AP006621.6	ENSG00000255142	11	781645	782105	0.3372	rs7942030	3.09	rs7942564	0.158571	5.61	-0.54	421	8	enet	0.18108	7.01e-08	-0.3044	0.761	0.988142
GTEX7_Hippocampus	NUDT13	ENSG00000166321	10	74870217	74891586	0.245	rs7893781	-2.18	rs12244049	0.13181	-5.04	0.289	219	219	blup	0.20553	3.93e-07	0.30421	0.761	0.988142
GTEX7_Hippocampus	RP11-861E21.1	ENSG00000267108	18	12432896	12437634	0.648	rs1250171	-3.04	rs919	0.272619	5.81	-0.835	409	409	blup	0.3311	2.92e-11	-0.3047	0.761	0.988142
GTEX7_Caudate_basal_ganglia	ARSB	ENSG00000113273	5	78073032	78281910	0.2919	rs10514145	-2.89	rs3098681	0.025234	4.45	-1.008	455	455	blup	0.048967	0.00456	-0.3042	0.76101	0.988142
GTEX7_Hypothalamus	CYP2A7	ENSG00000198077	19	41381344	41388657	0.261	rs305946	2.95	rs7252852	0.19699	-4.91	0.277	423	7	enet	0.15659	1.46e-05	-0.30416	0.76101	0.988142
CMC	ALDH8A1	ENSG00000118514	6	135238528	135271260	0.2894	rs10457626	-2.25	rs4896130	0.417	-13.87	0.322	415	37	enet	0.427484	1.1e-56	-0.304	0.76103	0.988142
GTEX7_Cerebellum	CYBRD1	ENSG00000071967	2	172378757	172414643	0.3873	rs10202883	-2.69	rs3821083	0.250914	-6.25	-0.007	357	5	lasso	0.255514	1.6e-11	-0.30405	0.76109	0.988142
GTEX7_Cerebellar_Hemisphere	LANCL1	ENSG00000115365	2	211295973	211342376	0.1724	rs1437370	2.67	rs1044708	0.025767	-4.48	0.871	346	12	enet	0.0576	0.00419	-0.30409	0.7611	0.988142
GTEX7_Cortex	GLIPR1L2	ENSG00000180481	12	75784850	75826468	0.6033	rs1275546	2.84	rs12369556	0.58	-8.84	0.291	470	6	lasso	0.5628	7.07e-26	-0.304002	0.7611	0.988142
GTEX7_Frontal_Cortex_BA9	TELO2	ENSG00000100726	16	1543345	1560458	0.432	rs108990	-2.51	rs1040499	0.27419	-5.75	0.085	499	4	lasso	0.25886	2.83e-09	-0.30404	0.7611	0.988142
GTEX7_Frontal_Cortex_BA9	RN7SL832P	ENSG00000243819	2	10830470	10832225	0.5257	rs2884288	2.62	rs11692612	-0.00836	3.55	1.343	627	627	blup	0.038377	0.0193	0.30406	0.7611	0.988142
GTEX7_Nucleus_accumbens_basal_ganglia	SHISA3	ENSG00000178343	4	42399856	42404504	0.156	rs1450912	-2.67	rs7693131	0.0211	4.31	0.011	484	8	lasso	0.08959	0.000335	-0.30399	0.7611	0.988142
GTEX7_Putamen_basal_ganglia	PPP2R3C	ENSG00000092020	14	35554673	35591723	0.22	rs8015303	-2.44	rs12100841	0.16368	-4.36	0.304	367	1	lasso	0.10868	0.000257	-0.304	0.7611	0.988142
GTEX7_Putamen_basal_ganglia	TLCD3A	ENSG00000167695	17	635652	646206	0.351	rs2663330	-2.9	rs2657621	0.217838	5.11	0.304	395	1	lasso	0.1615	8.05e-06	0.304	0.76113	0.988142
GTEX7_Cortex	LY75	ENSG00000054219	2	160628362	160761260	0.1858	rs10497205	2.02	rs6735923	0.048467	-4.38	-0.606	445	445	blup	0.1039	8.16e-05	0.304	0.76114	0.988142
GTEX7_Cerebellum	RP11-255P5.2	ENSG00000272542	13	103541208	103542184	0.4519	rs16961116	-2.84	rs9554903	0.18243	-5.88	0.911	721	12	enet	0.21704	7.76e-10	0.30387	0.7612	0.988142
GTEX7_Hypothalamus	FAM198B-AS1	ENSG00000248429	4	159091904	159124029	0.366	rs1047725	2.73	rs2881373	0.27205	-5.71	0.471	309	5	lasso	0.27851	3.12e-09	-0.304	0.7612	0.988142
GTEX7_Spinal_cord_cervical_c-1	AC005154.7	ENSG00000244480	7	30562759	30564151	0.715	rs28362731	3.09	rs38487	0.49413	6.37	0.39	462	9	lasso	0.47964	3.44e-13	0.3039	0.7612	0.988142
CMC	GABPB2	ENSG00000143458	1	151043054	151098018	0.0527	rs6587606	2.06	rs6694357	0.00809	4.02	1.13	324	324	blup	0.010533	0.0164	-0.30387	0.76123	0.988142
GTEX7_Caudate_basal_ganglia	CTC-550B14.7	ENSG00000267265	19	55517561	55559454	0.265	rs667451	3.11	rs1671143	0.0687	4.12	0.457	472	4	lasso	0.049835	0.00425	0.30385	0.76125	0.988142
GTEX7_Cerebellum	RP11-182J23.1	ENSG00000260070	7	36359384	36360088	0.4122	rs11761622	-2.67	rs11773889	0.15539	-4.98	0.612	576	12	lasso	0.133356	2.06e-06	-0.30382	0.76126	0.988142
GTEX7_Cortex	RP11-561C5.4	ENSG00000229212	15	85747141	85778026	0.677	rs41492149	2.82	rs2342120	0.367359	7.8	0.36	527	41	enet	0.43247	2.75e-18	0.30383	0.76126	0.988142
GTEX7_Hippocampus	ATP6AP1L	ENSG00000205464	5	81575281	81682796	0.518	rs714206	-2.28	rs226202	0.358758	6.33	-0.515	435	12	lasso	0.36494	1.69e-12	-0.3038	0.7613	0.988142
GTEX7_Hippocampus	RABGEF1	ENSG00000154710	7	66147151	66276451	0.334	rs9986881	-2.23	rs12540695	0.045538	4.37	0.482	235	27	enet	0.1006	0.000432	0.3038	0.7613	0.988142
GTEX7_Hypothalamus	RTF2	ENSG00000022277	20	55043647	55093943	0.561	rs2426614	2.52	rs911452	0.044723	3.8	-0.85	586	586	blup	0.0741	0.00264	0.3037	0.761344	0.988142
GTEX7_Hippocampus	CLHC1	ENSG00000162994	2	55401927	55459699	0.4718	rs11694644	2.91	rs4435493	0.12515	4.51	0.727	506	29	enet	0.14849	1.91e-05	0.3037	0.76136	0.988142
GTEX7_Frontal_Cortex_BA9	CFL1P1	ENSG00000223820	10	89577685	89605369	0.2032	rs1035796	3.16	rs7920778	-0.005316	3.31	0.188	402	402	blup	0.05415	0.00665	-0.3037	0.761383	0.988142
GTEX7_Cerebellar_Hemisphere	RP11-893F2.14	ENSG00000261959	17	48240884	48242677	0.7231	rs7222443	-2.64	rs2412299	0.451238	7.59	-0.068	445	7	enet	0.40896	7.89e-16	-0.30366	0.76139	0.988142
GTEX7_Amygdala	RCCD1	ENSG00000166965	15	91498100	91506349	0.478	rs2518967	2.72	rs2290202	0.1545	4.9	-0.288	483	7	enet	0.2316	1.42e-06	-0.3037	0.7614	0.988142
GTEX7_Anterior_cingulate_cortex_BA24	CTD-2523D13.2	ENSG00000254854	11	119600293	119610333	0.434	rs1007530	2.95	rs472446	0.02149	4.1	-1.037	471	471	blup	0.17026	5.42e-06	-0.30362	0.7614	0.988142
GTEX7_Anterior_cingulate_cortex_BA24	CRYBG3	ENSG00000080200	3	97595819	97663810	0.2024	rs832081	-3.04	rs6788085	0.00357	3.79	-0.804	344	8	lasso	0.1292	7.86e-05	-0.3036	0.7614	0.988142
GTEX7_Cerebellum	RP11-893F2.13	ENSG00000253730	17	48235694	48238637	0.4579	rs7222443	-2.64	rs2586471	0.189012	5.69	-0.215	446	8	lasso	0.124	4.71e-06	-0.30359	0.76144	0.988142
GTEX7_Cerebellum	ENPP4	ENSG00000001561	6	46097730	46114436	0.1613	rs12208873	3.54	rs1048077	0.02773	-3.84	0.054	507	4	lasso	0.0255	0.0272	0.303522	0.76149	0.988142
GTEX7_Cerebellum	AC118278.1	ENSG00000211553	4	130242	130349	0.542	rs12511220	2.18	rs6842197	0.359365	-7.58	0.218	155	2	lasso	0.35055	4.6e-16	-0.30348	0.7615	0.988142
GTEX7_Cortex	RBFA	ENSG00000101546	18	77794358	77806397	0.287	rs8091998	2.65	rs7227096	0.074796	-4.76	-0.271	282	282	blup	0.1372	5.8e-06	0.3035	0.7615	0.988142
GTEX7_Hippocampus	MUC12-AS1	ENSG00000227053	7	100657601	100660889	0.238	rs869127	-2.72	rs6973913	0.13367	-4.11	0.212	358	3	lasso	0.0516	0.0097	-0.3034	0.7615	0.988142
GTEX7_Spinal_cord_cervical_c-1	SMARCD2	ENSG00000108604	17	61909444	61920425	0.197	rs3809721	2.99	rs2854218	0.02958	3.35	-0.625	328	328	blup	0.02611	0.0787	0.3035	0.76151	0.988142
GTEX7_Anterior_cingulate_cortex_BA24	ZNF577	ENSG00000161551	19	52359055	52394203	0.543	rs736574	2.68	rs3752123	0.381	-6.82	0.454	618	11	enet	0.291781	9.65e-10	-0.30349	0.761519	0.988142
GTEX7_Amygdala	LCNL1	ENSG00000214402	9	139876356	139880862	0.474	rs13288421	-2.39	rs13306	0.38214	5.82	-0.109	379	27	enet	0.31671	8.42e-09	0.3034	0.76158	0.988142
GTEX7_Anterior_cingulate_cortex_BA24	RP11-423G4.7	ENSG00000260987	12	109301517	109303778	0.337	rs11113902	-2.69	rs11114085	0.023014	-3.91	0.226	432	5	lasso	0.10404	0.00039	-0.3034	0.76159	0.988142
GTEX7_Putamen_basal_ganglia	GARS1-DT	ENSG00000196295	7	30555925	30634425	0.8638	rs28362731	3.09	rs38487	0.736714	8.98	0.39	468	6	lasso	0.74814	2.46e-34	0.30339	0.76159	0.988142
GTEX7_Hypothalamus	FAM153A	ENSG00000170074	5	177134982	177210399	0.524	rs2913838	-2.64	rs7703727	0.31507	-6.2	0.324	294	13	enet	0.45828	7.24e-16	0.30344	0.7616	0.988142
GTEX7_Putamen_basal_ganglia	LINC01588	ENSG00000214900	14	50448430	50474238	0.351	rs4901030	-2.98	rs1014879	-0.00862	3.12	0.242	354	354	blup	0.05987	0.00575	-0.3034	0.7616	0.988142
CMC	MKRN2	ENSG00000075975	3	12598513	12625212	0.2385	rs7618046	-2.41	rs11710163	0.144026	8.17	-0.458	478	478	bslmm	0.15087	6.03e-18	-0.30334	0.76163	0.988142
GTEX7_Caudate_basal_ganglia	RPH3AL	ENSG00000181031	17	62293	236045	0.5111	rs542927	-2.72	rs8066107	0.449	8.02	0.396	290	4	lasso	0.4613	6.8e-21	0.3033	0.76165	0.988142
GTEX7_Hypothalamus	ZNF783	ENSG00000204946	7	148959262	148994393	0.34	rs4727017	-2.29	rs3801978	0.03362	3.92	-1.565	386	386	blup	0.14526	3.04e-05	-0.30331	0.76165	0.988142
GTEX7_Cerebellum	LINC01915	ENSG00000265485	18	22208146	22242162	0.231	rs17797779	3.11	rs7241648	0.147187	-5.09	-0.337	585	8	lasso	0.11848	7.85e-06	0.3032	0.7617	0.988142
GTEX7_Cerebellum	SRD5A3	ENSG00000128039	4	56212276	56239263	0.434	rs7673274	-3.48	rs1488938	0.029026	4.49	-0.213	402	402	blup	0.09992	4.07e-05	-0.30328	0.7617	0.988142
GTEX7_Substantia_nigra	OTUD3	ENSG00000169914	1	20209006	20239438	0.633	rs7539841	-3.13	rs2315059	0.053614	4.32	0.1	541	14	lasso	0.09208	0.0038	0.30319	0.7617	0.988142
GTEX7_Anterior_cingulate_cortex_BA24	SFXN3	ENSG00000107819	10	102790991	102800998	0.323	rs807013	-2.89	rs807050	0.005226	3.42	1.81	416	416	blup	0.10006	0.000501	-0.30317	0.761762	0.988142
GTEX7_Caudate_basal_ganglia	SLC38A10	ENSG00000157637	17	79218800	79269347	0.2666	rs2659015	2.84	rs8066330	0.0378	3.72	-0.385	413	2	lasso	0.05198	0.00357	-0.3031	0.7618	0.988142
GTEX7_Cortex	LTBR	ENSG00000111321	12	6484211	6500733	0.5728	rs7316224	-2.92	rs2364480	0.265	6.3	0.048	464	9	lasso	0.23571	1.44e-09	0.303109	0.7618	0.988142
GTEX7_Hippocampus	TNKS2-AS1	ENSG00000228701	10	93542596	93558048	0.47	rs2245310	2.63	rs7073486	0.39083	6.67	0.659	305	8	lasso	0.36759	1.35e-12	0.3031	0.7618	0.988142
GTEX7_Nucleus_accumbens_basal_ganglia	MPI	ENSG00000178802	15	75182346	75191798	0.261	rs11632086	2.55	rs2415251	0.09576	5.31	0.268	278	6	lasso	0.15704	1.99e-06	-0.3031	0.7618	0.988142
GTEX7_Nucleus_accumbens_basal_ganglia	PTPN13	ENSG00000163629	4	87515468	87736324	0.38	rs17409269	2.86	rs10024860	0.165	-5.25	-0.208	327	6	lasso	0.14507	5.04e-06	0.30311	0.7618	0.988142
GTEX7_Cerebellar_Hemisphere	SSH3	ENSG00000172830	11	67070919	67080078	0.514	rs2066490	2.47	rs3737460	0.21067	-6.66	0.793	269	269	blup	0.264114	6.2e-10	-0.30311	0.76181	0.988142
GTEX7_Cerebellum	COX20	ENSG00000203667	1	244998624	245008359	0.344	rs751715	-3.01	rs12146095	0.172	-5.81	-0.509	438	7	lasso	0.15972	1.85e-07	0.30305	0.76185	0.988142
GTEX7_Cortex	GNPDA2	ENSG00000163281	4	44684217	44728612	0.4309	rs13132855	2.36	rs12499960	0.33178	6.89	0.292	376	3	lasso	0.30741	1.82e-12	0.30302	0.76188	0.988142
GTEX7_Putamen_basal_ganglia	RP11-552M11.8	ENSG00000260948	1	111973668	111975690	0.621	rs2995807	2.74	rs1264888	0.408245	-6.79	-0.179	611	6	lasso	0.34473	9.45e-12	0.30299	0.7619	0.988142
CMC	PLCXD3	ENSG00000182836	5	41307056	41510730	0.1265	rs7725517	-2.75	rs1379310	0.0394	5.84	-0.694	508	508	bslmm	0.0976	6.61e-12	-0.3029	0.762	0.988142
GTEX7_Cortex	SETD9	ENSG00000155542	5	56205087	56221359	0.5218	rs157604	3.69	rs185220	0.354987	-7.98	0.357	495	4	lasso	0.47511	1.46e-20	-0.30284	0.76201	0.988142
GTEX7_Frontal_Cortex_BA9	SLC25A26	ENSG00000144741	3	66119285	66438540	0.6028	rs12715597	2.96	rs1680402	0.33145	-6.59	-0.375	384	8	lasso	0.35126	1.16e-12	0.30274	0.76209	0.988142
GTEX7_Nucleus_accumbens_basal_ganglia	ZNF667	ENSG00000198046	19	56950694	56989434	0.276	rs17305423	-3.09	rs10423274	0.149187	4.92	0.692	511	2	lasso	0.12616	2.15e-05	0.30264	0.76216	0.988142
GTEX7_Cerebellum	ZNF727	ENSG00000214652	7	63505821	63545179	0.0825	rs7790689	2.85	rs11769287	0.021297	-3.73	-1.029	235	15	enet	0.05413	0.00221	-0.30259	0.7622	0.988142
GTEX7_Frontal_Cortex_BA9	ZFP69	ENSG00000187815	1	40942887	40962015	0.3967	rs3013462	3.14	rs736861	0.156	-5.18	-0.196	429	8	lasso	0.208231	1.4e-07	-0.30253	0.7622	0.988142
GTEX7_Anterior_cingulate_cortex_BA24	RPL4P5	ENSG00000230207	9	7477045	7478320	0.4622	rs4742372	4.04	rs2381567	0.027419	-3.76	2.989	923	923	blup	0.0454	0.0152	0.3025	0.76223	0.988142
GTEX7_Caudate_basal_ganglia	ERCC6L2	ENSG00000182150	9	98637983	98776842	0.269	rs7857474	-2.56	rs7021333	0.0569	-4.36	0.662	530	6	lasso	0.101741	6.11e-05	-0.30255	0.762235	0.988142
GTEX7_Nucleus_accumbens_basal_ganglia	MCM8	ENSG00000125885	20	5931298	5975852	0.5017	rs6139746	-2.59	rs454422	0.22475	-5.52	-0.025	604	42	enet	0.1697	7.37e-07	-0.302529	0.762249	0.988142
GTEX7_Caudate_basal_ganglia	OSBPL6	ENSG00000079156	2	179059208	179264160	0.3079	rs11690740	2.27	rs333992	0.064066	4.49	-0.022	425	425	blup	0.08174	0.000316	0.30253	0.76225	0.988142
GTEX7_Cerebellar_Hemisphere	LRPAP1	ENSG00000163956	4	3508103	3534286	0.69	rs2699414	-3.66	rs10937929	0.105486	5.45	0.371	326	9	lasso	0.34	7.21e-13	-0.3025	0.76227	0.988142
GTEX7_Cerebellar_Hemisphere	POLR1A	ENSG00000068654	2	86247339	86333278	0.5413	rs6727520	-2.39	rs1991106	0.327335	-6.86	-0.066	459	11	lasso	0.33862	8.21e-13	0.30243	0.7623	0.988142
GTEX7_Nucleus_accumbens_basal_ganglia	CTB-113D17.1	ENSG00000272568	7	29019583	29052983	0.6252	rs12673506	2.58	rs317696	0.028278	4.31	-0.358	706	10	lasso	0.297463	1.41e-11	0.30246	0.7623	0.988142
GTEX7_Anterior_cingulate_cortex_BA24	RP11-1277A3.2	ENSG00000246596	5	177046060	177099210	0.2102	rs6601075	2.41	rs335468	0.00351	3.16	-1.55	241	241	blup	0.0287	0.0438	-0.30241	0.76234	0.988142
GTEX7_Caudate_basal_ganglia	CCDC181	ENSG00000117477	1	169364108	169429907	0.346	rs3917398	2.44	rs10919163	0.155	-5.77	0.407	581	9	lasso	0.171191	1.68e-07	-0.30241	0.76234	0.988142
CMC	SAMD15	ENSG00000100583	14	77843032	77857840	0.111	rs8177544	3.59	rs4223	0.110153	-7.2	-0.506	546	3	lasso	0.115	7.57e-14	0.30236	0.76238	0.988142
GTEX7_Anterior_cingulate_cortex_BA24	PRODH	ENSG00000100033	22	18900294	18924066	0.365	rs712964	-2.97	rs2238732	0.0579	4.51	-0.753	444	44	enet	0.13311	6.13e-05	-0.3024	0.7624	0.988142
GTEX7_Caudate_basal_ganglia	SSPOP	ENSG00000197558	7	149473131	149531068	0.5686	rs855675	-2.59	rs6960187	0.387406	7.67	-0.205	289	7	lasso	0.383	1.06e-16	-0.302249	0.76246	0.988142
GTEX7_Cerebellum	GRIN2A	ENSG00000183454	16	9852376	10276611	0.3384	rs8057807	3.19	rs17683096	0.124485	-4.71	-0.606	637	637	blup	0.135284	1.73e-06	-0.30222	0.762488	0.988142
GTEX7_Hypothalamus	AP000230.1	ENSG00000273492	21	27543189	27589700	0.737	rs4816261	3.32	rs457581	0.386038	6.52	0.382	513	15	lasso	0.38275	7.45e-13	0.3023	0.7625	0.988142
GTEX7_Nucleus_accumbens_basal_ganglia	BOLA3-AS1	ENSG00000225439	2	74375136	74377188	0.5002	rs844167	2.316	rs828888	0.301	-6.96	-0.263	355	9	enet	0.31021	4.32e-12	0.30221	0.7625	0.988142
GTEX7_Cortex	DNAJC15	ENSG00000120675	13	43597339	43683045	0.573	rs2296112	-2.54	rs17553284	0.477251	-8.2	-0.408	602	5	lasso	0.56172	8.33e-26	0.30219	0.76251	0.988142
GTEX7_Hippocampus	RP11-20I23.13	ENSG00000261613	16	2604061	2606061	0.7181	rs30991	3.12	rs11642783	0.37609	6.8	0.293	290	29	enet	0.43707	2.32e-15	-0.30218	0.76251	0.988142
GTEX7_Putamen_basal_ganglia	SAXO2	ENSG00000188659	15	82555151	82577271	0.501	rs4563005	-2.17	rs12439679	0.129412	5.2	1.174	243	5	lasso	0.24228	2.83e-08	0.30219	0.76251	0.988142
GTEX7_Cerebellum	FKBP9	ENSG00000122642	7	32997017	33046543	0.3369	rs9690597	2.85	rs4720087	0.253117	-6.55	-0.306	329	6	lasso	0.242215	6.26e-11	0.30216	0.76253	0.988142
GTEX7_Amygdala	TDRD9	ENSG00000156414	14	104394799	104519004	0.576	rs7156395	3.07	rs9324068	0.14631	-4.19	1.001	337	337	blup	0.13449	0.000281	-0.30208	0.7626	0.988142
GTEX7_Cerebellum	CYB5A	ENSG00000166347	18	71920530	71959251	0.578	rs8087768	3.87	rs1614856	0.256272	7.02	0.497	646	11	lasso	0.2618	8.35e-12	0.3021	0.7626	0.988142
GTEX7_Frontal_Cortex_BA9	INPP1	ENSG00000151689	2	191208196	191236391	0.3952	rs256545	3.26	rs3791815	0.30353	6.13	0.302	340	2	lasso	0.259727	2.64e-09	0.30212	0.7626	0.988142
GTEX7_Hippocampus	LRRC37A17P	ENSG00000263142	17	45055847	45131935	0.332	rs2004580	2.59	rs16941382	0.16877	5.23	-0.564	296	12	enet	0.23569	4.58e-08	-0.30207	0.7626	0.988142
GTEX7_Hippocampus	SMOC2	ENSG00000112562	6	168841831	169073984	0.341	rs9455595	3.69	rs16886236	0.163542	-4.49	0.392	664	4	lasso	0.0959	0.000584	-0.30213	0.7626	0.988142
GTEX7_Cerebellum	PCNX1	ENSG00000100731	14	71374122	71582099	0.4	rs12586828	2.64	rs36555	0.24727	-7.04	-0.092	410	6	lasso	0.3188	1.77e-14	-0.302	0.76266	0.988142
GTEX7_Cerebellar_Hemisphere	FADS3	ENSG00000221968	11	61640991	61659523	0.354	rs6591673	3.19	rs7942717	0.11683	-3.95	-1.456	440	440	blup	0.093243	0.000331	0.30197	0.76268	0.988142
GTEX7_Nucleus_accumbens_basal_ganglia	LARS1	ENSG00000133706	5	145492601	145562223	0.285	rs17104321	2.3	rs2895648	0.237033	6.19	1.019	433	20	enet	0.3336	4.67e-13	-0.302	0.76269	0.988142
GTEX7_Anterior_cingulate_cortex_BA24	RIBC2	ENSG00000128408	22	45809572	45828376	0.219	rs738178	-3.02	rs5765335	0.1116	4.28	-0.042	577	9	lasso	0.05969	0.00622	-0.3019	0.7627	0.988142
CMC	TRAF5	ENSG00000082512	1	211499957	211548288	0.1145	rs10494933	-3.58	rs6698113	0.0237	5.3	0.756	457	38	enet	0.044735	3.41e-06	0.30189	0.76273	0.988142
GTEX7_Frontal_Cortex_BA9	ALOX5	ENSG00000012779	10	45869661	45941561	0.2684	rs10900136	3.02	rs7906533	0.17354	4.62	-0.475	348	3	lasso	0.13136	3.52e-05	-0.3018	0.762779	0.988142
GTEX7_Hippocampus	RPS23	ENSG00000186468	5	81569177	81574396	0.406	rs714206	-2.28	rs3738	0.272071	-5.98	-0.383	435	7	lasso	0.35681	3.4e-12	0.3018	0.7628	0.988142
GTEX7_Nucleus_accumbens_basal_ganglia	SIMC1	ENSG00000170085	5	175665365	175772994	0.368	rs4868696	-2.29	rs1030167	0.147716	-5.33	-0.462	356	12	lasso	0.16504	1.06e-06	-0.3017	0.7629	0.988142
GTEX7_Cerebellar_Hemisphere	CZIB	ENSG00000162384	1	53679771	53686289	0.484	rs2297824	2.47	rs12737375	0.243	-6.01	-0.147	487	11	lasso	0.262854	6.9e-10	-0.30166	0.76291	0.988142
GTEX7_Cortex	RADIL	ENSG00000157927	7	4836686	4923350	0.3581	rs10226233	-2.38	rs3750012	0.147931	5.69	0.545	379	3	lasso	0.18095	1.62e-07	0.3016	0.762954	0.988142
GTEX7_Putamen_basal_ganglia	PPM1H	ENSG00000111110	12	63037762	63328817	0.274	rs12822676	-3.12	rs12227007	-0.00736	-3.33	0.9	558	558	blup	0.04163	0.0184	0.3016	0.76296	0.988142
CMC	PTPN12	ENSG00000127947	7	77166592	77269388	0.213	rs17464058	2.53	rs12113982	0.086756	-7.27	-0.521	478	9	lasso	0.14265	5.41e-17	0.30157	0.76298	0.988142
GTEX7_Caudate_basal_ganglia	RP11-344E13.4	ENSG00000266369	17	20759259	20760630	0.4165	rs4606772	-2.46	rs16962541	0.175	5.51	1.185	191	10	lasso	0.18957	3.29e-08	0.3015	0.763	0.988142
CMC	KCTD15	ENSG00000153885	19	34286838	34306668	0.2414	rs3786922	-2.96	rs1139231	0.0722	6.46	-0.89	446	446	bslmm	0.12753	2.92e-15	-0.3015	0.76303	0.988142
CMC	SHB	ENSG00000107338	9	37919131	38069210	0.0724	rs11790480	3.25	rs7037490	0.030531	-5.31	-0.322	587	587	bslmm	0.03998	1.1e-05	0.30151	0.76303	0.988142
CMC	DIP2B	ENSG00000066084	12	50898768	51142450	0.1073	rs7138860	3.37	rs2251603	0.098604	7.65	0.315	398	16	enet	0.12791	2.64e-15	-0.30144	0.76308	0.988142
GTEX7_Cerebellum	MRPL23-AS1	ENSG00000226416	11	2004467	2011150	0.4473	rs1489945	2.42	rs739906	0.113224	5.92	0.511	479	35	enet	0.20192	3.4e-09	-0.3014	0.76309	0.988142
GTEX7_Cerebellum	RNF7	ENSG00000114125	3	141457046	141466402	0.219	rs16851872	2.45	rs16851717	0.00225	3.98	-0.846	403	403	blup	0.02389	0.0314	-0.30142	0.7631	0.988142
GTEX7_Frontal_Cortex_BA9	ALG8	ENSG00000159063	11	77811982	77850706	0.4626	rs669010	2.15	rs977978	0.254	5.78	-0.149	343	4	lasso	0.23885	1.36e-08	-0.30139	0.7631	0.988142
GTEX7_Hypothalamus	RP11-783K16.13	ENSG00000257086	11	64014411	64016966	0.215	rs476037	-3.05	rs12794145	0.14389	4.77	-0.191	342	15	enet	0.12648	0.000101	0.3014	0.7631	0.988142
CMC	KLHL5	ENSG00000109790	4	39046659	39128477	0.1265	rs2711990	2.46	rs1046655	0.109807	7.26	-0.319	503	12	lasso	0.101404	2.48e-12	-0.30132	0.76317	0.988142
GTEX7_Anterior_cingulate_cortex_BA24	CAPN8	ENSG00000203697	1	223711349	223853436	0.441	rs12118128	2.53	rs17577296	0.07782	-3.81	1.052	391	391	blup	0.11956	0.000146	-0.30131	0.7632	0.988142
GTEX7_Cortex	RP11-1060J15.3	ENSG00000256557	12	27761666	27761979	0.2646	rs10431270	2.97	rs12319361	0.000262	-3.7	0.71	537	537	blup	0.07648	0.000683	-0.30127	0.7632	0.988142
GTEX7_Spinal_cord_cervical_c-1	RP11-190A12.8	ENSG00000272668	1	159836744	159837475	0.6646	rs12046006	2.65	rs4133290	0.235166	4.64	-0.593	509	9	lasso	0.285902	1.37e-07	0.30128	0.7632	0.988142
GTEX7_Hypothalamus	RP11-392E22.12	ENSG00000273036	9	38540564	38542762	0.4496	rs11790480	3.25	rs12555495	0.065518	-4.67	0.965	402	8	lasso	0.224225	1.55e-07	-0.3013	0.76322	0.988142
GTEX7_Nucleus_accumbens_basal_ganglia	PYROXD2	ENSG00000119943	10	100143322	100174941	0.304	rs10748733	-2.86	rs7096654	0.216239	5.76	-0.178	494	4	lasso	0.18238	2.68e-07	-0.30119	0.76327	0.988142
GTEX7_Amygdala	LCN12	ENSG00000184925	9	139844003	139849949	0.322	rs13288421	-2.39	rs884218	0.202141	5.08	-0.608	384	6	lasso	0.25089	4.65e-07	-0.3012	0.76329	0.988142
GTEX7_Nucleus_accumbens_basal_ganglia	MRTO4	ENSG00000053372	1	19578033	19586622	0.393	rs7539841	-3.13	rs709682	0.139	-5.27	0.083	505	4	lasso	0.15704	1.99e-06	-0.30114	0.76331	0.988142
GTEX7_Hypothalamus	RP11-326C3.12	ENSG00000255328	11	327171	330122	0.923	rs7942030	3.09	rs7944394	0.34512	6.48	0.055	331	29	enet	0.34606	1.62e-11	-0.3011	0.76334	0.988142
GTEX7_Nucleus_accumbens_basal_ganglia	ACCS	ENSG00000110455	11	44087475	44105772	0.543	rs7114211	3.56	rs178525	0.204066	-5.93	0.463	532	8	lasso	0.38254	3.44e-15	-0.301085	0.76335	0.988142
GTEX7_Cortex	RP11-594N15.3	ENSG00000260398	8	79518187	79521940	0.1668	rs7000123	-2.36	rs13274740	0.00983	-3.8	0.664	329	329	blup	0.04179	0.00992	-0.30106	0.76337	0.988142
GTEX7_Frontal_Cortex_BA9	TTC28-AS1	ENSG00000235954	22	28315364	28404569	0.465	rs2283847	-3.51	rs738454	0.13848	5.36	-1.05	525	525	blup	0.16515	3.25e-06	-0.30105	0.763373	0.988142
GTEX7_Cerebellar_Hemisphere	AC007308.6	ENSG00000234252	22	21077335	21080208	0.111	rs1108101	2.77	rs4820579	0.171049	4.88	0.301	431	1	lasso	0.10975	0.000101	0.301	0.76341	0.988142
CMC	NME1-NME2	ENSG00000011052	17	49230951	49249105	0.1673	rs7207896	2.85	rs2318782	0.0608	-5.79	-0.07	436	436	bslmm	0.1147	8.18e-14	-0.30089	0.7635	0.988142
CMC	LRIT2	ENSG00000204033	10	85980254	85985345	0.2151	rs11200917	2.79	rs7099098	0.149	8.26	0.171	545	35	enet	0.16933	4.06e-20	0.30087	0.76351	0.988142
GTEX7_Cerebellar_Hemisphere	RIT1	ENSG00000143622	1	155867599	155881195	0.143	rs510441	-2.14	rs2297649	0.0811	-4.24	0.271	280	4	lasso	0.068717	0.0019	0.30079	0.76358	0.988142
GTEX7_Cerebellum	USP35	ENSG00000118369	11	77899858	77925757	0.3031	rs669010	2.15	rs2450129	0.040197	5.24	0.965	350	350	blup	0.15449	3e-07	0.3008	0.76359	0.988142
GTEX7_Cerebellar_Hemisphere	TENT4A	ENSG00000112941	5	6714718	6757161	0.3213	rs4702360	2.477	rs274651	-0.001157	3.3	-1.551	625	625	blup	0.06759	0.00206	0.30076	0.7636	0.988142
GTEX7_Hippocampus	PLAAT1	ENSG00000127252	3	192958914	192995527	0.363	rs12696666	2.37	rs4687402	0.04961	-3.74	0.954	410	7	lasso	0.04956	0.0111	0.3007	0.76364	0.988142
GTEX7_Cerebellar_Hemisphere	TMEM81	ENSG00000174529	1	205052258	205053645	0.185	rs4951218	3.31	rs2369526	0.0482	-4.16	-0.254	606	7	enet	0.048748	0.00786	-0.30069	0.76365	0.988142
GTEX7_Anterior_cingulate_cortex_BA24	DMTN	ENSG00000158856	8	21906506	21940038	0.347	rs6587004	-2.72	rs1078363	0.21311	5.27	-0.353	439	31	enet	0.2944	7.9e-10	0.3006	0.7637	0.988142
GTEX7_Nucleus_accumbens_basal_ganglia	RP11-89K11.1	ENSG00000259658	15	102277302	102285913	0.293	rs1011160	-2.6	rs8031873	0.248914	5.69	-0.256	372	4	lasso	0.25929	4.31e-10	-0.3006	0.7637	0.988142
GTEX7_Putamen_basal_ganglia	RP11-677M14.5	ENSG00000254941	11	124677718	124678165	0.322	rs4622281	3.44	rs632252	0.301688	5.83	0.448	508	3	lasso	0.24704	2e-08	0.30063	0.7637	0.988142
GTEX7_Cerebellar_Hemisphere	STBD1	ENSG00000118804	4	77172886	77232752	0.571	rs1876095	2.81	rs17001726	0.078648	-5.32	-0.051	499	499	blup	0.22324	1.81e-08	-0.3006	0.76372	0.988142
GTEX7_Cerebellum	GLIPR1L2	ENSG00000180481	12	75784850	75826468	0.638	rs1275546	2.84	rs12369556	0.560088	-9.31	0.291	470	7	lasso	0.57111	9.03e-30	-0.300602	0.76372	0.988142
GTEX7_Cerebellum	CDK14	ENSG00000058091	7	90095738	90839905	0.4485	rs7800844	-2.55	rs11763871	0.075691	5	1.276	453	8	lasso	0.158517	2.07e-07	0.30057	0.76374	0.988142
GTEX7_Cortex	CMAHP	ENSG00000168405	6	25081548	25166793	0.202	rs9461093	-3.35	rs302990	0.008846	4.07	1.336	617	617	blup	0.01111	0.116	0.3006	0.76374	0.988142
GTEX7_Cerebellum	GATB	ENSG00000059691	4	152591656	152682175	0.38	rs11726420	-2.09	rs2406973	0.274645	-6.75	0.265	392	5	lasso	0.27551	1.98e-12	-0.30048	0.7638	0.988142
GTEX7_Hippocampus	ALDH8A1	ENSG00000118514	6	135238528	135271260	0.613	rs10457626	-2.25	rs9399129	0.43661	-7.31	0.29	402	20	enet	0.4061	4.32e-14	-0.30048	0.7638	0.988142
GTEX7_Cerebellar_Hemisphere	SMG1P7	ENSG00000261556	16	70253477	70279519	0.422	rs16964335	2.68	rs4985407	0.4186	7.47	0.565	198	19	enet	0.3825	1.18e-14	0.3005	0.763805	0.988142
GTEX7_Anterior_cingulate_cortex_BA24	KAT8	ENSG00000103510	16	31127075	31142714	0.362	rs10871456	1.92	rs4527034	0.113905	-4.98	0.698	243	5	lasso	0.204	5.63e-07	-0.3004	0.76384	0.988142
GTEX7_Nucleus_accumbens_basal_ganglia	RBP1	ENSG00000114115	3	139236276	139258671	0.161	rs11714886	-3.57	rs17395611	0.036774	-3.7	-0.461	493	3	lasso	0.04417	0.0096	-0.3004	0.76391	0.988142
GTEX7_Cortex	MARCHF2	ENSG00000099785	19	8478154	8503901	0.432	rs4580307	3.44	rs3815783	0.129814	-5.78	0.63	352	29	enet	0.27185	5.38e-11	-0.30034	0.76392	0.988142
GTEX7_Spinal_cord_cervical_c-1	KRTAP5-9	ENSG00000254997	11	71259466	71260653	0.481	rs2919740	2.8	rs11234027	0.19432	4.54	-0.613	361	6	lasso	0.2275	3.51e-06	-0.3003	0.76393	0.988142
GTEX7_Hypothalamus	RP11-569G13.2	ENSG00000237212	9	98857493	98864194	0.2727	rs2026929	2.66	rs4743315	-0.00932	-3.46	-0.114	509	509	blup	0.095246	0.000715	0.3003	0.76394	0.988142
GTEX7_Hypothalamus	PSMA7	ENSG00000101182	20	60711791	60718496	0.439	rs6061928	-2.67	rs1407959	-0.000488	3.25	0.684	534	534	blup	0.1164	0.00019	0.3003	0.763968	0.988142
GTEX7_Caudate_basal_ganglia	NPAT	ENSG00000149308	11	108027942	108093369	0.0987	rs10400244	-2.7	rs425538	0.07995	-3.89	0.355	356	356	blup	0.04693	0.00538	-0.2997	0.764	0.988142
GTEX7_Cortex	ARHGAP25	ENSG00000163219	2	68906733	69053965	0.1959	rs7558602	2.85	rs2280244	0.035751	-4.48	0.402	541	22	enet	0.0638	0.00181	-0.3002	0.76401	0.988142
GTEX7_Cortex	RP5-901A4.1	ENSG00000255306	11	67792277	67797928	0.355	rs923346	-2.66	rs1122731	0.25993	6.19	-0.291	271	4	lasso	0.22982	2.43e-09	-0.30018	0.76404	0.988142
GTEX7_Caudate_basal_ganglia	XKR6	ENSG00000171044	8	10753555	11058875	0.3501	rs11997943	2.93	rs11780980	-0.00691	3.3	-0.262	640	24	enet	0.1002	6.96e-05	0.30015	0.764066	0.988142
GTEX7_Spinal_cord_cervical_c-1	WWP2	ENSG00000198373	16	69796209	69975644	0.57	rs16964335	2.68	rs1808417	0.19815	4.72	-0.044	251	7	lasso	0.2731	2.85e-07	0.30004	0.76415	0.988142
GTEX7_Cerebellum	AC002451.3	ENSG00000231170	7	95225994	95243031	0.3305	rs2158047	2.7	rs10085778	0.114647	5.07	-0.163	508	8	lasso	0.14999	4.53e-07	-0.30001	0.76417	0.988142
GTEX7_Nucleus_accumbens_basal_ganglia	PRLR	ENSG00000113494	5	35048861	35230794	0.267	rs6893365	3.08	rs12521272	0.078597	-4.62	0.21	485	4	lasso	0.11679	4.37e-05	-0.3	0.76419	0.988142
GTEX7_Cerebellum	DCLK2	ENSG00000170390	4	150999426	151178609	0.311	rs4260523	-2.73	rs1505463	0.027054	-4.27	1.551	392	7	lasso	0.08936	0.000103	0.29996	0.7642	0.988142
CMC	CDHR1	ENSG00000148600	10	85954410	85979377	0.5501	rs11200917	2.79	rs7099098	0.413	13.66	0.171	565	45	enet	0.49083	3.59e-68	-0.29994	0.76422	0.988142
GTEX7_Anterior_cingulate_cortex_BA24	ZNF260	ENSG00000254004	19	37001597	37019562	0.15	rs7250473	-2	rs2945988	0.0275	-3.51	0.213	315	315	blup	0.022485	0.0656	-0.29993	0.764227	0.988142
GTEX7_Cerebellar_Hemisphere	MIR600HG	ENSG00000236901	9	125871773	125877756	0.2625	rs12552172	-2.24	rs10985883	-0.00554	3.28	-1.319	343	343	blup	0.0482	0.00818	0.299887	0.76426	0.988142
GTEX7_Anterior_cingulate_cortex_BA24	AC139100.3	ENSG00000267251	18	77941563	77960875	0.357	rs8091998	2.65	rs1050919	0.32679	6.04	0.241	224	3	lasso	0.248373	2.43e-08	0.3	0.7643	0.988142
GTEX7_Cerebellum	ST20	ENSG00000180953	15	80191182	80216044	0.7805	rs17183085	-2.72	rs12442814	0.189	-6.93	0.494	577	13	lasso	0.44561	2.65e-21	-0.2998	0.7643	0.988142
GTEX7_Nucleus_accumbens_basal_ganglia	BCO2	ENSG00000197580	11	112046190	112095422	0.315	rs17569036	2.41	rs11214127	0.282032	-6.38	0.274	389	2	lasso	0.27236	1.36e-10	-0.299836	0.7643	0.988142
GTEX7_Caudate_basal_ganglia	TMEM30A	ENSG00000112697	6	75962640	75994684	0.168	rs1332021	-2.87	rs240388	0.09562	-4.58	0.299	275	2	lasso	0.0697	0.000843	-0.29983	0.76431	0.988142
GTEX7_Frontal_Cortex_BA9	RP11-313J2.1	ENSG00000215146	10	42827314	42863422	0.6712	rs210271	-2.23	rs2489684	0.417903	7.66	0.533	193	8	lasso	0.50422	1.89e-19	-0.2998	0.764312	0.988142
GTEX7_Caudate_basal_ganglia	CLDN15	ENSG00000106404	7	100875373	100882101	0.1682	rs869127	-2.72	rs7808669	0.074001	4.21	-0.367	377	4	lasso	0.10288	5.56e-05	-0.299806	0.76433	0.988142
GTEX7_Caudate_basal_ganglia	PRPSAP2	ENSG00000141127	17	18743398	18834581	0.1747	rs6846	-2.66	rs4510081	0.143	-5.03	0.336	154	3	lasso	0.11751	1.65e-05	-0.2998	0.76434	0.988142
GTEX7_Nucleus_accumbens_basal_ganglia	SLC25A39	ENSG00000013306	17	42396993	42402238	0.2569	rs8072266	-2.54	rs8079946	0.117071	-4.51	-0.028	340	22	enet	0.116006	4.64e-05	0.2998	0.76435	0.988142
GTEX7_Nucleus_accumbens_basal_ganglia	SAT2	ENSG00000141504	17	7529552	7531194	0.2901	rs6258	-2.99	rs12942088	0.12638	4.94	-0.612	499	24	enet	0.175072	4.81e-07	-0.2997	0.76439	0.988142
GTEX7_Frontal_Cortex_BA9	CDK10	ENSG00000185324	16	89747145	89762772	0.577	rs164745	2.73	rs1805008	-0.00811	-3.99	0.306	422	422	blup	0.07592	0.00154	0.29974	0.7644	0.988142
GTEX7_Spinal_cord_cervical_c-1	KLB	ENSG00000134962	4	39408473	39453156	0.484	rs2711990	2.46	rs17510142	0.05531	-3.59	-0.211	411	7	lasso	0.066	0.0113	0.2996	0.76445	0.988142
GTEX7_Nucleus_accumbens_basal_ganglia	TTLL6	ENSG00000170703	17	46839597	46894576	0.4286	rs6416950	-2.55	rs7208074	0.189699	-5.7	-0.145	392	12	lasso	0.210241	2.78e-08	0.2996	0.7645	0.988142
GTEX7_Spinal_cord_cervical_c-1	RP11-209K10.2	ENSG00000259203	15	53093811	53097139	0.357	rs10851537	-2.7	rs689771	0.002396	3.28	1.053	492	492	blup	0.01309	0.154	0.29962	0.7645	0.988142
GTEX7_Cerebellar_Hemisphere	RP11-813P10.2	ENSG00000237176	12	60205883	60206357	0.2335	rs11173318	2.64	rs10506399	0.185116	5.16	-0.321	318	4	lasso	0.14716	6.5e-06	-0.29951	0.76455	0.988142
GTEX7_Cerebellar_Hemisphere	LRP8	ENSG00000157193	1	53711217	53793742	0.458	rs2297824	2.47	rs2297663	0.258	-6.25	-0.149	492	20	enet	0.277151	2.04e-10	0.29951	0.76455	0.988142
GTEX7_Anterior_cingulate_cortex_BA24	PTGER3	ENSG00000050628	1	71318036	71513491	0.176	rs1517753	-2.31	rs12039590	0.060974	3.92	-0.453	367	4	lasso	0.0479	0.013	-0.29947	0.7646	0.988142
GTEX7_Caudate_basal_ganglia	DUS1L	ENSG00000169718	17	80015382	80023763	0.1868	rs28386899	-4.19	rs1132803	-0.00112	3.13	0.24	312	312	blup	0.0372	0.0119	0.2994	0.7646	0.988142
GTEX7_Hippocampus	RASAL2-AS1	ENSG00000224687	1	178060643	178063119	0.451	rs10753176	-3.01	rs16852397	0.061493	3.86	0.047	431	5	lasso	0.05671	0.00702	0.29951	0.7646	0.988142
GTEX7_Nucleus_accumbens_basal_ganglia	CCZ1B	ENSG00000146574	7	6833765	6866401	0.4879	rs9648104	3.92	rs10242703	0.279806	-6.15	-0.228	408	4	lasso	0.25088	8.97e-10	0.29944	0.76461	0.988142
GTEX7_Putamen_basal_ganglia	ACTR1B	ENSG00000115073	2	98272431	98280570	0.27	rs7570750	2.57	rs1375436	0.166517	-5.18	-0.112	145	145	blup	0.206729	3.62e-07	0.29944	0.76461	0.988142
GTEX7_Cerebellar_Hemisphere	DHX58	ENSG00000108771	17	40253422	40264751	0.3419	rs597255	-2.13	rs11870005	0.116562	-4.25	0.145	320	3	lasso	0.08971	0.000426	-0.29942	0.764618	0.988142
GTEX7_Cerebellar_Hemisphere	MARCHF2	ENSG00000099785	19	8478154	8503901	0.401	rs4580307	3.44	rs754671	0.0522	5.22	0.632	352	6	lasso	0.20059	1.1e-07	0.29942	0.76462	0.988142
GTEX7_Frontal_Cortex_BA9	QSER1	ENSG00000060749	11	32914724	33014862	0.2444	rs201879	2.92	rs10768003	-0.00482	-3.57	-0.22	327	327	blup	0.03021	0.0338	-0.29928	0.7647	0.988142
GTEX7_Hypothalamus	GSTP1	ENSG00000084207	11	67351066	67354131	0.43	rs2066490	2.47	rs4930431	0.19148	-5.42	-0.451	258	25	enet	0.25326	1.98e-08	0.2993	0.76471	0.988142
GTEX7_Hypothalamus	IFIT1	ENSG00000185745	10	91152303	91163745	0.285	rs7899071	-2.69	rs10887946	0.12234	-4.18	0.056	576	8	lasso	0.094453	0.000751	-0.29927	0.76473	0.988142
GTEX7_Nucleus_accumbens_basal_ganglia	DPY19L3	ENSG00000178904	19	32896449	32976801	0.248	rs4805752	-3.09	rs741441	0.132516	4.67	-0.222	417	8	lasso	0.08653	0.00042	-0.29926	0.76474	0.988142
CMC	TXNRD3	ENSG00000197763	3	126290622	126373998	0.1109	rs4501068	2.85	rs777235	0.054709	-5.71	-0.537	573	15	enet	0.08602	1.22e-10	0.29925	0.76475	0.988142
GTEX7_Caudate_basal_ganglia	KB-208E9.1	ENSG00000272733	22	23923067	23926046	0.546	rs5751614	2.77	rs9680742	0.155312	-4.87	-0.207	469	10	lasso	0.15806	5.26e-07	-0.2992	0.76479	0.988142
CMC	YES1	ENSG00000176105	18	721588	812547	0.1784	rs538917	3.14	rs7230070	0.104197	7.01	0.05	640	11	lasso	0.16392	1.77e-19	0.2991	0.7648	0.988142
GTEX7_Cortex	NPHP3	ENSG00000113971	3	132276986	132441303	0.8093	rs11713966	-2.66	rs2369832	0.490232	-8.33	-0.58	401	9	lasso	0.55321	3.02e-25	0.29915	0.76482	0.988142
CMC	LRIG2	ENSG00000198799	1	113615831	113674882	0.0532	rs4838964	-3.52	rs946220	0.0125	-3.84	-0.172	358	358	bslmm	0.030806	0.000104	0.29909	0.76487	0.988142
GTEX7_Hypothalamus	A4GALT	ENSG00000128274	22	43088127	43117304	0.206	rs733278	3.34	rs738526	-0.006865	3.65	-0.925	476	476	blup	0.02184	0.0694	0.299018	0.764926	0.988142
CMC	SNN	ENSG00000184602	16	11762270	11773015	0.1066	rs7203535	-2.81	rs12920377	0.115108	7.48	0.317	479	2	lasso	0.11838	3.16e-14	0.299	0.76493	0.988142
GTEX7_Substantia_nigra	RP11-834C11.10	ENSG00000257534	12	54555849	54558236	0.634	rs17113238	2.52	rs746423	0.07688	-4.44	-0.251	449	10	lasso	0.29757	1.2e-07	0.299	0.76494	0.988142
GTEX7_Cortex	ADGRA3	ENSG00000152990	4	22346694	22517677	0.2338	rs12331648	-4.29	rs2581966	0.059	3.69	-0.392	354	15	enet	0.04129	0.0103	0.29896	0.76497	0.988142
GTEX7_Frontal_Cortex_BA9	RP11-66N24.3	ENSG00000258727	14	24030306	24037282	0.361	rs10138696	3.26	rs7145877	0.020045	-3.62	-0.716	442	11	lasso	0.039172	0.0183	0.29893	0.76499	0.988142
CMC	CBR1	ENSG00000159228	21	37442239	37445464	0.2526	rs11088346	-3.56	rs1005696	0.11831	7.72	-0.546	513	29	enet	0.199339	9.52e-24	-0.2989	0.765	0.988142
GTEX7_Frontal_Cortex_BA9	RFLNB	ENSG00000183688	17	289769	295730	0.428	rs542927	-2.72	rs3087833	0.0205	-3.79	-0.226	319	29	enet	0.10467	0.00022	0.2989	0.76505	0.988142
GTEX7_Hippocampus	SLC9C2	ENSG00000162753	1	173469603	173572233	0.265	rs10912581	-3.43	rs2281486	0.128576	4.48	-0.615	297	297	blup	0.14864	1.9e-05	-0.29885	0.7651	0.988142
GTEX7_Putamen_basal_ganglia	OTUD3	ENSG00000169914	1	20209006	20239438	0.385	rs7539841	-3.13	rs12117495	0.254686	5.74	0.366	541	6	lasso	0.23235	5.83e-08	0.29879	0.7651	0.988142
GTEX7_Caudate_basal_ganglia	CCT6B	ENSG00000132141	17	33254878	33308097	0.2829	rs917502	-2.87	rs2062101	0.134	-4.67	-0.249	494	3	lasso	0.10953	3.2e-05	0.2988	0.76511	0.988142
CMC	ZNF702P	ENSG00000242779	19	53471504	53541151	0.4705	rs899218	-3.05	rs329744	0.306	11.84	-0.345	473	41	enet	0.38497	1.16e-49	-0.29878	0.76511	0.988142
GTEX7_Cortex	CTSV	ENSG00000136943	9	99794940	99801925	0.1689	rs1330125	3.07	rs4345679	0.0644	-4.08	-0.235	262	262	blup	0.081609	0.00046	0.2987	0.765137	0.988142
GTEX7_Frontal_Cortex_BA9	RP11-867G2.8	ENSG00000255929	11	94278496	94473521	0.2669	rs2851584	3.14	rs4753145	0.0506	3.55	0.886	483	483	blup	0.03605	0.0226	0.29867	0.7652	0.988142
GTEX7_Spinal_cord_cervical_c-1	POLR2J2	ENSG00000228049	7	102277474	102312076	0.664	rs2229796	-2.29	rs11981219	0.36546	5.6	-0.372	208	7	lasso	0.45746	1.87e-12	-0.2987	0.7652	0.988142
GTEX7_Cerebellar_Hemisphere	C17orf75	ENSG00000108666	17	30651584	30677042	0.3244	rs4795715	-2.5	rs4794922	0.165356	-4.94	-0.108	255	29	enet	0.15945	2.59e-06	0.29866	0.765202	0.988142
CMC	PLCE1	ENSG00000138193	10	95753746	96092580	0.2168	rs12769135	2.78	rs3814689	0.186	-9.3	-0.157	531	4	lasso	0.17831	3.43e-21	0.29862	0.76523	0.988142
GTEX7_Nucleus_accumbens_basal_ganglia	TUT4	ENSG00000134744	1	52873954	53019159	0.232	rs6661480	2.34	rs12402304	0.0732	5.14	0.38	263	22	enet	0.17146	6.4e-07	0.29857	0.76527	0.988142
GTEX7_Amygdala	RP11-178F10.3	ENSG00000266489	18	22096847	22097970	0.83	rs17797779	3.11	rs955621	0.54818	6.92	0.208	589	11	lasso	0.53781	4.01e-16	0.2985	0.7653	0.988142
GTEX7_Cerebellum	RP11-218F10.3	ENSG00000273449	4	164450923	164451849	0.507	rs11939053	-3.39	rs1866954	0.400794	8.04	0.122	399	5	lasso	0.40654	4.74e-19	0.29851	0.7653	0.988142
GTEX7_Nucleus_accumbens_basal_ganglia	RP11-1C8.4	ENSG00000253477	8	104495626	104513904	0.1796	rs1476275	3.01	rs12544166	0.120428	4.28	0.205	396	22	enet	0.083028	0.000544	-0.2985	0.76532	0.988142
CMC	MTMR6	ENSG00000139505	13	25802307	25862147	0.1599	rs9578817	-3.2	rs3809335	0.179765	9.18	0.243	499	17	enet	0.195638	2.71e-23	0.2985	0.76532	0.988142
GTEX7_Cerebellar_Hemisphere	PROSER2	ENSG00000148426	10	11865338	11914276	0.314	rs9633765	-3.15	rs10508433	0.194826	4.95	0.325	433	3	lasso	0.17165	1.03e-06	0.298446	0.765363	0.988142
GTEX7_Cortex	SHPK	ENSG00000197417	17	3511556	3539616	0.4977	rs9916609	-2.85	rs9897822	0.219572	6.75	-0.439	531	28	enet	0.43126	3.17e-18	0.29837	0.76542	0.988142
GTEX7_Cortex	RBM43	ENSG00000184898	2	152104454	152118393	0.3609	rs6731235	2.81	rs10432476	0.125107	-4.35	0.525	454	6	lasso	0.1059	6.97e-05	-0.2982	0.76551	0.988142
GTEX7_Cerebellum	AC138783.12	ENSG00000189011	7	74702428	74714647	0.3998	rs1167795	3.54	rs1167828	0.279329	6.63	0.385	46	46	blup	0.289539	4.42e-13	-0.29818	0.76556	0.988142
GTEX7_Substantia_nigra	RP11-660L16.2	ENSG00000254682	11	71159720	71163203	0.649	rs2919740	2.8	rs7928249	0.42918	-5.86	-0.151	365	6	lasso	0.3959	3.18e-10	0.29818	0.76557	0.988142
GTEX7_Cortex	RPL23AP32	ENSG00000237887	2	54756480	54756938	0.2097	rs1438817	2.19	rs6729826	0.024683	4.18	1.058	549	549	blup	0.0622	0.00205	-0.2982	0.76559	0.988142
GTEX7_Anterior_cingulate_cortex_BA24	RP11-673E1.1	ENSG00000251600	4	144833484	144903607	0.3024	rs9685252	2.56	rs10016223	0.283713	-6.07	-0.652	260	33	enet	0.34586	1.33e-11	0.2981	0.7656	0.988142
GTEX7_Cerebellum	CDC42BPA	ENSG00000143776	1	227177566	227506175	0.1974	rs3000801	-2.62	rs1913342	0.0505	4.02	-0.889	455	455	blup	0.04177	0.00647	0.29813	0.76561	0.988142
GTEX7_Hippocampus	KL	ENSG00000133116	13	33590207	33640282	0.379	rs527337	-2.95	rs522796	-0.00437	3.54	0.774	530	530	blup	0.01656	0.0951	-0.29811	0.76562	0.988142
GTEX7_Amygdala	RP11-689P11.2	ENSG00000205959	4	8483997	8514337	0.417	rs1357482	2.9	rs2631768	0.232	5.03	0.177	473	12	enet	0.178	2.79e-05	-0.2981	0.76564	0.988142
GTEX7_Hippocampus	FAM228B	ENSG00000219626	2	24299396	24392509	0.4443	rs6544966	-4.48	rs10188977	0.238705	-5.51	0.191	318	318	blup	0.26082	7.19e-09	0.29805	0.76566	0.988142
GTEX7_Amygdala	RP11-127I20.5	ENSG00000267077	16	4845266	4846533	0.641	rs887854	2.96	rs12932724	0.251205	5.45	-0.363	387	16	lasso	0.2962	3.05e-08	-0.29804	0.7657	0.988142
GTEX7_Anterior_cingulate_cortex_BA24	GUF1	ENSG00000151806	4	44680444	44702943	0.6918	rs13132855	2.36	rs12499960	0.417552	-6.75	0.292	373	35	enet	0.41838	2.39e-14	0.2981	0.7657	0.988142
GTEX7_Frontal_Cortex_BA9	MAEL	ENSG00000143194	1	166958346	166991451	0.7308	rs7528834	3.07	rs4657619	0.0977	-5.97	0.895	606	27	enet	0.411809	3.86e-15	-0.298	0.7657	0.988142
GTEX7_Nucleus_accumbens_basal_ganglia	MAP3K21	ENSG00000143674	1	233463514	233520894	0.281	rs7545487	3.26	rs7541758	0.252	5.93	0.298	604	1	lasso	0.21832	1.42e-08	0.298	0.7657	0.988142
GTEX7_Putamen_basal_ganglia	RP11-301O19.1	ENSG00000273080	2	86422713	86423172	0.364	rs13403623	2.98	rs4569473	0.213989	-5.48	-0.516	454	28	enet	0.194394	8.55e-07	0.29792	0.76576	0.988142
GTEX7_Cerebellar_Hemisphere	CTA-246H3.12	ENSG00000272942	22	25830291	25831037	0.483	rs2187938	-2.79	rs574946	0.344528	6.6	0.289	510	6	lasso	0.31226	9.25e-12	0.29784	0.76582	0.988142
GTEX7_Caudate_basal_ganglia	PKD1P3	ENSG00000183458	16	15005408	15029565	0.1168	rs222907	-2.21	rs2966157	0.066796	3.9	0.248	103	2	lasso	0.046166	0.00573	0.29783	0.76583	0.988142
CMC	CSDE1	ENSG00000009307	1	115259534	115301297	0.0412	rs11102772	2.84	rs12130524	0.0115	4.22	-0.388	435	435	blup	0.032018	7.72e-05	0.29784	0.76583	0.988142
GTEX7_Nucleus_accumbens_basal_ganglia	ZNF117	ENSG00000152926	7	64432154	64467062	0.4233	rs2529	2.54	rs4717229	0.090488	-4.64	0.227	257	23	enet	0.179643	3.34e-07	-0.29782	0.76584	0.988142
CMC	STXBP4	ENSG00000166263	17	53046088	53241646	0.2874	rs890489	2.42	rs2628302	0.318	-12.02	0.044	624	30	enet	0.3701	2.56e-47	0.29779	0.76587	0.988142
GTEX7_Caudate_basal_ganglia	DGKQ	ENSG00000145214	4	952675	980683	0.3168	rs2279186	2.59	rs13142985	0.03728	4.51	1	399	399	blup	0.1308	5.4e-06	0.2978	0.76588	0.988142
GTEX7_Hypothalamus	NT5C3B	ENSG00000141698	17	39981335	39992523	0.3154	rs3760519	-2.35	rs9896766	0.24612	5.6	0.464	408	5	lasso	0.21654	2.64e-07	0.2977	0.76592	0.988142
GTEX7_Nucleus_accumbens_basal_ganglia	RP11-109E12.1	ENSG00000273073	2	132219394	132221188	0.4542	rs4850213	2.636	rs7572535	0.236	5.9	0.927	171	27	enet	0.23607	3.2e-09	0.29765	0.76597	0.988142
CMC	RASA3	ENSG00000185989	13	114747194	114898086	0.0501	rs7998914	2.32	rs1320468	0.014048	-4.53	0.115	264	5	lasso	0.040114	1.06e-05	0.2976	0.76598	0.988142
GTEX7_Cerebellum	UBOX5	ENSG00000185019	20	3088219	3140842	0.33	rs7268763	-2.66	rs306757	0.154332	5.46	-0.3	424	27	enet	0.14481	7.29e-07	0.29741	0.766	0.988142
GTEX7_Hippocampus	ERAP1	ENSG00000164307	5	96096521	96143803	0.535	rs444243	-2.53	rs7356594	0.282751	-6.18	0.4	501	9	lasso	0.30575	2.26e-10	-0.2976	0.766	0.988142
GTEX7_Anterior_cingulate_cortex_BA24	RP11-20I23.8	ENSG00000269937	16	2611472	2615097	0.329	rs30991	3.12	rs11646366	0.000303	3.12	1.281	293	32	enet	0.0757	0.0023	-0.2976	0.76603	0.988142
GTEX7_Caudate_basal_ganglia	SRA1	ENSG00000213523	5	139916925	139937895	0.2664	rs34282994	2.6	rs1432959	0.116675	-4.93	-0.924	327	327	blup	0.139673	2.55e-06	0.2976	0.76604	0.988142
GTEX7_Cortex	STK17A	ENSG00000164543	7	43622357	43666385	0.2031	rs7782118	-2.23	rs10245574	0.004138	3.55	0.735	435	435	blup	0.01825	0.0639	0.29752	0.76607	0.988142
GTEX7_Cerebellar_Hemisphere	PCDHB7	ENSG00000113212	5	140552243	140555957	0.1434	rs17602721	-3.146	rs246710	0.022028	-4.2	-0.87	445	445	blup	0.04085	0.0138	-0.29751	0.7661	0.988142
GTEX7_Frontal_Cortex_BA9	PCDHB3	ENSG00000113205	5	140480234	140483406	0.3503	rs17602721	-3.15	rs246674	0.055982	4.05	0.724	431	431	blup	0.13207	3.35e-05	0.29743	0.7661	0.988142
GTEX7_Caudate_basal_ganglia	HMGCL	ENSG00000117305	1	24128375	24165110	0.1837	rs11249058	-2.91	rs4649173	0.1	-4.42	-0.322	370	4	lasso	0.049596	0.00433	0.29746	0.76612	0.988142
GTEX7_Spinal_cord_cervical_c-1	CAPNS2	ENSG00000256812	16	55600584	55601599	0.503	rs936873	-2.72	rs8054459	-0.0125	-3.45	0.727	660	660	blup	0.0664	0.0111	0.29745	0.76612	0.988142
GTEX7_Cerebellar_Hemisphere	CCN3	ENSG00000136999	8	120428546	120436593	0.448	rs6469866	-3.23	rs2465373	0.25825	-5.95	-0.922	475	9	lasso	0.28645	9.11e-11	0.29744	0.766134	0.988142
GTEX7_Cerebellum	C1orf147	ENSG00000162888	1	206664449	206671061	0.1845	rs6659397	-2.58	rs3813982	-0.0057	-3.52	-0.328	352	352	blup	0.0274	0.0229	0.29743	0.76614	0.988142
GTEX7_Caudate_basal_ganglia	ZNF514	ENSG00000144026	2	95813075	95831158	0.647	rs3113002	1.97	rs3112989	0.170161	-5.49	1.137	114	30	enet	0.38735	6.42e-17	-0.2974	0.76616	0.988142
GTEX7_Frontal_Cortex_BA9	RP11-163O19.1	ENSG00000254714	11	49872181	49884080	0.0873	rs7106742	2.67	rs3906155	0.000719	-3.6	-0.265	218	218	blup	0.00239	0.261	0.29741	0.7662	0.988142
GTEX7_Cerebellum	RP11-266L9.3	ENSG00000262700	16	25104708	25106576	0.657	rs8052587	3.13	rs7498466	0.110497	-5.56	0.797	399	15	lasso	0.320085	1.53e-14	-0.29734	0.766211	0.988142
GTEX7_Spinal_cord_cervical_c-1	RP11-392E22.12	ENSG00000273036	9	38540564	38542762	0.785	rs11790480	3.25	rs1033794	-0.00501	-3.56	0.534	402	74	enet	0.16222	0.000104	0.2971	0.766386	0.988142
GTEX7_Anterior_cingulate_cortex_BA24	SMIM2-AS1	ENSG00000227258	13	44716682	44813010	0.433	rs17064841	-2.94	rs4391951	0.1124	4.71	-0.434	487	30	enet	0.25447	1.56e-08	0.29706	0.7664	0.988142
GTEX7_Cerebellum	ZDHHC22	ENSG00000177108	14	77597613	77609077	0.318	rs8177544	3.59	rs8022640	0.02259	3.9	-0.102	542	35	enet	0.04144	0.00666	0.2971	0.7664	0.988142
GTEX7_Cerebellar_Hemisphere	RP11-134G8.8	ENSG00000224818	1	201433511	201434274	0.333	rs7535989	-3.11	rs654072	0.113	4.29	-0.306	660	6	lasso	0.226867	1.35e-08	0.29706	0.76642	0.988142
GTEX7_Frontal_Cortex_BA9	PIGX	ENSG00000163964	3	196366646	196462878	0.3691	rs843509	3.72	rs4916543	0.163399	5.63	-0.448	403	5	lasso	0.22533	3.84e-08	-0.29703	0.76644	0.988142
GTEX7_Cerebellum	CTB-31O20.4	ENSG00000267244	19	1822088	1824544	0.333	rs34770195	-2.79	rs4807145	0.0882	4.32	-0.086	383	383	blup	0.067398	0.000698	0.29686	0.76657	0.988142
GTEX7_Frontal_Cortex_BA9	ANKRD36B	ENSG00000196912	2	98108978	98206428	0.2611	rs7570750	2.57	rs6718109	0.19796	5.53	0.478	124	3	lasso	0.240009	1.24e-08	0.29676	0.7666	0.988142
GTEX7_Cerebellum	PKN1	ENSG00000123143	19	14543865	14582679	0.38	rs16979982	3.21	rs10416904	0.113	5.76	1.592	373	31	enet	0.163463	1.31e-07	0.29681	0.76661	0.988142
GTEX7_Cerebellum	ALDH1L1-AS2	ENSG00000246022	3	125898908	125929012	0.4155	rs9289256	-2.92	rs4591460	0.073	-4.72	0.542	469	8	lasso	0.07417	0.000387	-0.29677	0.76664	0.988142
GTEX7_Anterior_cingulate_cortex_BA24	ESRP1	ENSG00000104413	8	95653302	95719694	0.23	rs2623149	3.15	rs3808382	0.02985	-3.6	-0.363	428	428	blup	0.0647	0.00456	0.2967	0.76669	0.988142
GTEX7_Amygdala	PKMP3	ENSG00000220563	6	86369610	86370324	0.311	rs4707202	2.59	rs17442622	0.16075	4.25	0.135	338	12	enet	0.22102	2.59e-06	-0.2966	0.7667	0.988142
GTEX7_Caudate_basal_ganglia	DLD	ENSG00000091140	7	107531415	107572175	0.2976	rs6943051	2.95	rs4518	0.250036	-6.18	0.155	499	4	lasso	0.23585	4.72e-10	-0.296572	0.76679	0.988142
GTEX7_Nucleus_accumbens_basal_ganglia	ESPNL	ENSG00000144488	2	239008798	239041928	0.5997	rs11684091	-3.421	rs12479385	0.441	7.6	0.268	492	24	enet	0.5077	1.71e-21	0.29657	0.76679	0.988142
GTEX7_Anterior_cingulate_cortex_BA24	CHCHD5	ENSG00000125611	2	113341817	113346852	0.2606	rs6747985	-2.43	rs1045300	0.08941	-4.02	0.031	446	26	enet	0.1251	0.000103	0.29651	0.7668	0.988142
GTEX7_Cortex	TRAC	ENSG00000229164	14	23016447	23021097	0.51	rs17794137	2.59	rs8016421	0.376383	-7.21	-0.008	675	5	lasso	0.402	9.2e-17	0.29661	0.7668	0.988142
GTEX7_Spinal_cord_cervical_c-1	BBS9	ENSG00000122507	7	33168856	33645680	0.443	rs9690597	2.85	rs1861298	0.25914	-5.11	-0.226	344	6	lasso	0.20363	1.25e-05	0.2966	0.7668	0.988142
GTEX7_Substantia_nigra	RP11-429A20.3	ENSG00000256790	12	5127631	5130879	0.987	rs4316580	-3.2	rs2284136	-0.01217	2.9	-0.902	717	70	lasso	0.00882	0.197	0.2965	0.76683	0.988142
GTEX7_Putamen_basal_ganglia	DRAM1	ENSG00000136048	12	102271129	102405908	0.312	rs12317537	3.07	rs12299074	0.002387	-4.47	1.777	450	31	enet	0.05114	0.01	-0.2964	0.7669	0.988142
GTEX7_Nucleus_accumbens_basal_ganglia	NIPSNAP1	ENSG00000184117	22	29950797	29977326	0.2406	rs126077	-3.04	rs468217	0.119661	-4.74	0.091	392	392	blup	0.05416	0.00458	0.29642	0.76691	0.988142
GTEX7_Hippocampus	THNSL2	ENSG00000144115	2	88469835	88486146	0.8355	rs1441640	-2.14	rs10865489	0.544388	-7.81	-0.037	268	10	lasso	0.61226	3.57e-24	0.29635	0.76696	0.988142
GTEX7_Spinal_cord_cervical_c-1	LDHC	ENSG00000166796	11	18433854	18473605	0.813	rs1520884	-2.13	rs2643856	0.30943	5.98	0.3	446	13	lasso	0.3737	6.4e-10	0.2963	0.76697	0.988142
GTEX7_Caudate_basal_ganglia	SIGIRR	ENSG00000185187	11	405716	417455	0.3399	rs7942030	3.09	rs35828848	0.197908	-5.56	-0.332	372	3	lasso	0.17012	1.84e-07	0.2958	0.767	0.988142
GTEX7_Hypothalamus	MAP3K21	ENSG00000143674	1	233463514	233520894	0.41	rs7545487	3.26	rs7541758	0.172807	5.2	0.298	604	6	lasso	0.180018	3.13e-06	-0.296462	0.767	0.988142
GTEX7_Cerebellum	PRMT7	ENSG00000132600	16	68344877	68392466	0.4612	rs7196495	2.23	rs2035869	0.151416	-6.14	-0.645	317	28	enet	0.378515	1.6e-17	0.29629	0.76701	0.988142
GTEX7_Anterior_cingulate_cortex_BA24	ZNF589	ENSG00000164048	3	48282590	48340743	0.3396	rs3731563	2.57	rs6787500	0.21954	5.31	-0.333	249	3	lasso	0.2121	3.18e-07	-0.2963	0.76703	0.988142
GTEX7_Anterior_cingulate_cortex_BA24	MFSD14B	ENSG00000148110	9	97136833	97223324	0.2287	rs1421134	2.4	rs3131899	0.094949	-3.98	0.846	408	7	lasso	0.01301	0.124	-0.2962	0.76707	0.988142
GTEX7_Cortex	RP11-16P6.1	ENSG00000261428	2	223431624	223434438	0.3618	rs4674634	-3.56	rs1447108	0.148235	-5.11	0.125	465	6	lasso	0.1394	4.86e-06	0.2962	0.76707	0.988142
GTEX7_Anterior_cingulate_cortex_BA24	HMGB1P31	ENSG00000233266	2	54278471	54278897	0.3292	rs17518440	2.63	rs1421617	0.25184	-6.1	0.188	453	11	enet	0.2564	1.35e-08	-0.29621	0.7671	0.988142
GTEX7_Cerebellar_Hemisphere	GORAB	ENSG00000120370	1	170501270	170522587	0.309	rs12145587	2.91	rs10919407	0.109	-4.66	0.489	413	413	blup	0.126932	2.9e-05	0.29617	0.7671	0.988142
CMC	FOXRED1	ENSG00000110074	11	126138950	126148026	0.2276	rs2226935	3.07	rs574198	0.276428	-11.47	0.257	658	5	lasso	0.26979	8.21e-33	-0.29616	0.76711	0.988142
GTEX7_Caudate_basal_ganglia	CTD-2083E4.6	ENSG00000248925	5	269973	271631	0.3965	rs2162872	-3.48	rs4957014	0.147369	-5.43	-1.782	291	291	blup	0.104188	4.99e-05	-0.2961	0.76713	0.988142
GTEX7_Substantia_nigra	INTS4P1	ENSG00000164669	7	64601603	64694600	0.279	rs4718262	-3.02	rs517258	0.216736	-5.1	-0.336	214	214	blup	0.26094	9.03e-07	0.29608	0.76717	0.988142
CMC	NOSTRIN	ENSG00000163072	2	169643049	169722024	0.1363	rs4148804	-3.31	rs3931	0.131513	-7.78	0.341	615	4	lasso	0.1204	1.87e-14	-0.296054	0.767189	0.988142
GTEX7_Caudate_basal_ganglia	CDC16	ENSG00000130177	13	115000362	115038198	0.182	rs7998914	2.32	rs7994556	-0.004416	3.09	-0.517	207	207	blup	0.04282	0.00753	-0.296	0.7672	0.988142
GTEX7_Caudate_basal_ganglia	SUCLA2-AS1	ENSG00000227848	13	48575525	48576688	0.133	rs411862	3.14	rs10507562	0.03953	-4.04	-1.142	372	12	enet	0.10458	4.83e-05	0.296	0.7672	0.988142
GTEX7_Cerebellar_Hemisphere	RP1-111D6.3	ENSG00000228408	6	149539062	149565208	0.2965	rs1842772	-3.78	rs17725371	0.244842	5.93	-0.131	516	3	lasso	0.2654	5.56e-10	-0.295981	0.76724	0.988142
GTEX7_Caudate_basal_ganglia	BLOC1S2	ENSG00000196072	10	102033713	102046469	0.5241	rs11190604	2.59	rs7912400	0.429888	-8.19	0.004	410	19	enet	0.468056	2.78e-21	0.29591	0.7673	0.988142
GTEX7_Hippocampus	GNB1L	ENSG00000185838	22	19770747	19842462	0.26	rs8141691	2.45	rs9618705	0.149	4.55	1.4	567	16	enet	0.0917	0.000762	0.2959	0.7673	0.988142
GTEX7_Anterior_cingulate_cortex_BA24	SPTBN4	ENSG00000160460	19	40972148	41082370	0.53	rs268673	-2.54	rs4332846	0.226	5.06	-0.302	380	7	lasso	0.217204	2.22e-07	-0.2959	0.767304	0.988142
GTEX7_Cerebellum	IDH2	ENSG00000182054	15	90626277	90645736	0.2582	rs12324924	2.97	rs7182248	0.0251	4.1	-1.702	429	429	blup	0.03347	0.0134	0.2958	0.7674	0.988142
CMC	SELENOP	ENSG00000250722	5	42799982	42887494	0.0608	rs11746790	2.36	rs6894506	-0.00192	-4.14	-1.115	330	330	blup	0.0378	1.86e-05	-0.2958	0.7674	0.988142
GTEX7_Nucleus_accumbens_basal_ganglia	PASK	ENSG00000115687	2	242045514	242089679	0.332	rs4676380	2.369	rs10933532	0.0611	3.92	-0.628	423	9	lasso	0.10123	0.000141	-0.29576	0.76741	0.988142
GTEX7_Anterior_cingulate_cortex_BA24	COL6A4P2	ENSG00000228252	3	129931666	129992649	0.4004	rs35043537	2.46	rs9757129	0.39628	-6.63	-0.074	336	5	lasso	0.3878	3.75e-13	0.2958	0.76742	0.988142
GTEX7_Hippocampus	CCDC71	ENSG00000177352	3	49199968	49203754	0.123	rs35713889	2.9	rs12493001	0.05906	3.51	-0.275	261	261	blup	0.04588	0.014	0.295703	0.76746	0.988142
GTEX7_Cortex	AGBL5-IT1	ENSG00000229122	2	27283906	27284683	0.2684	rs12373799	2.37	rs1662992	0.049244	4.2	0.553	325	13	enet	0.099	0.000119	0.2957	0.76749	0.988142
GTEX7_Cerebellar_Hemisphere	NAPG	ENSG00000134265	18	10525902	10552758	0.538	rs514731	3.71	rs484583	0.349966	6.64	0.17	676	7	lasso	0.31395	7.94e-12	0.2957	0.7675	0.988142
GTEX7_Cortex	DSC1	ENSG00000134765	18	28709199	28742819	0.48	rs36032521	-3.1	rs976751	0.096186	-4.92	-0.126	503	503	blup	0.1908	7.07e-08	-0.29571	0.7675	0.988142
GTEX7_Hippocampus	GRM1	ENSG00000152822	6	146348782	146758734	0.138	rs1358902	-2.86	rs1292337	0.047589	3.84	-0.176	261	261	blup	0.0544	0.00812	0.29559	0.7675	0.988142
GTEX7_Putamen_basal_ganglia	SNHG18	ENSG00000250786	5	9546312	9550721	0.593	rs385	3.08	rs16883129	0.018728	-4.2	-0.286	701	11	lasso	0.092362	0.000731	0.295673	0.7675	0.988142
GTEX7_Cerebellum	LINC00880	ENSG00000243629	3	156799456	156840793	0.186	rs4680298	3.65	rs10513510	0.0704	-4.54	0.228	426	10	enet	0.06614	0.000778	-0.29555	0.76757	0.988142
GTEX7_Hippocampus	TTC19	ENSG00000011295	17	15902694	15948329	0.13	rs673760	-2.44	rs2779211	0.110863	-4.28	0.353	277	6	lasso	0.10195	0.000396	-0.29554	0.76758	0.988142
GTEX7_Anterior_cingulate_cortex_BA24	CCDC169	ENSG00000242715	13	36801182	36871977	0.392	rs13378928	2.75	rs2874915	0.28403	5.61	0.04	527	6	lasso	0.28109	2.17e-09	-0.29557	0.7676	0.988142
GTEX7_Putamen_basal_ganglia	SLF1	ENSG00000133302	5	93954052	94075141	0.274	rs309809	2.94	rs17083516	-0.002526	-3.77	0.359	375	15	enet	0.21117	2.64e-07	-0.295497	0.7676	0.988142
GTEX7_Cortex	SLC38A11	ENSG00000169507	2	165752696	165812035	0.3493	rs581972	-2.83	rs16849964	0.132938	-5.01	0.8	403	7	lasso	0.1088	5.51e-05	-0.2954	0.7677	0.988142
GTEX7_Cortex	BEAN1	ENSG00000166546	16	66461200	66527432	0.4006	rs235125	-2.96	rs9926649	0.003438	2.98	0.2	504	9	lasso	-0.00274	0.427	0.2953	0.76777	0.988142
GTEX7_Cortex	TRAF1	ENSG00000056558	9	123664671	123691451	0.322	rs10984917	-2.4	rs2109895	0.0355	-4.89	-0.328	348	37	enet	0.193826	5.47e-08	-0.2953	0.767774	0.988142
GTEX7_Frontal_Cortex_BA9	UPF3A	ENSG00000169062	13	115047059	115071283	0.263	rs7998914	2.32	rs7983955	0.01427	-3.65	1.132	187	187	blup	0.06745	0.00272	-0.29519	0.7678	0.988142
GTEX7_Putamen_basal_ganglia	CYSTM1	ENSG00000120306	5	139554227	139661637	0.317	rs13174863	-3.12	rs2291878	0.099758	-4.19	0.272	300	3	lasso	0.042445	0.0174	-0.295285	0.7678	0.988142
GTEX7_Cerebellum	LAMC1-AS1	ENSG00000224468	1	183107537	183110417	0.1549	rs6678117	2.04	rs10797854	0.0069	3.71	-0.02	445	445	blup	0.04163	0.00655	-0.29523	0.76782	0.988142
GTEX7_Nucleus_accumbens_basal_ganglia	ACAP2	ENSG00000114331	3	194995465	195163807	0.3629	rs823025	-2.63	rs2050810	0.013566	4.51	-0.031	361	361	blup	0.07681	0.000862	-0.2952	0.76783	0.988142
GTEX7_Substantia_nigra	CTD-2541M15.3	ENSG00000271743	8	6473125	6474719	0.884	rs9720908	3.36	rs4841493	0.00907	3.96	-0.891	900	900	blup	0.114643	0.00133	-0.2952	0.76785	0.988142
GTEX7_Anterior_cingulate_cortex_BA24	WNT10B	ENSG00000169884	12	49359123	49365546	0.307	rs12318285	-2.94	rs4760663	0.261838	-5.63	-0.511	334	5	lasso	0.24791	2.51e-08	0.2951	0.76793	0.988142
GTEX7_Cerebellum	KCNMA1	ENSG00000156113	10	78629359	79398353	0.181	rs4979935	-2.23	rs2619617	0.101344	4.71	-0.411	532	10	enet	0.12833	3.25e-06	-0.2951	0.76793	0.988142
GTEX7_Cerebellar_Hemisphere	SLC13A3	ENSG00000158296	20	45186463	45304714	0.6909	rs6066061	-3.65	rs847068	0.47514	7.92	0.199	567	10	lasso	0.48092	2.66e-19	0.2955	0.768	0.988142
GTEX7_Cortex	GPD1L	ENSG00000152642	3	32147181	32210205	0.3173	rs4955203	2.86	rs11923184	0.015577	3.48	0.869	522	522	blup	0.04765	0.0063	-0.295	0.768	0.988142
GTEX7_Hypothalamus	RP11-160O5.1	ENSG00000263470	17	63096930	63107176	0.2903	rs9912851	-2.87	rs9908143	0.00797	3.48	-0.239	300	300	blup	0.0592	0.00664	-0.295	0.76802	0.988142
GTEX7_Caudate_basal_ganglia	APTX	ENSG00000137074	9	32972604	33025166	0.2995	rs10971517	2.79	rs10758180	0.10023	-4.82	0.124	479	479	blup	0.130512	5.53e-06	-0.29493	0.768044	0.988142
GTEX7_Hippocampus	ERGIC2	ENSG00000087502	12	29490285	29534122	0.339	rs2052678	-2.75	rs11049980	0.0128	-3.24	-0.076	569	569	blup	0.13618	4.31e-05	0.294914	0.76806	0.988142
GTEX7_Cortex	WDSUB1	ENSG00000196151	2	160092304	160143310	0.3349	rs12185700	3.16	rs714156	0.199793	-6.09	-0.34	427	4	lasso	0.2397	1.01e-09	0.2948	0.76811	0.988142
GTEX7_Cortex	CTD-2336O2.1	ENSG00000253982	8	1710156	1712668	0.3487	rs1043228	-3.38	rs7846610	0.15769	-5.34	-0.075	732	732	blup	0.10553	7.15e-05	0.29482	0.76813	0.988142
GTEX7_Cerebellum	CLVS1	ENSG00000177182	8	61969717	62414204	0.3601	rs3864668	3.24	rs2349945	0.064512	-4.49	0.725	456	456	blup	0.106876	2.2e-05	-0.29476	0.76818	0.988142
CMC	ANKDD1A	ENSG00000166839	15	65204101	65251042	0.178	rs2899700	2.57	rs12437824	0.106842	7.52	-0.001	314	19	enet	0.11418	9.36e-14	0.29467	0.76825	0.988142
CMC	ZNF680	ENSG00000173041	7	63980262	64023484	0.1135	rs7790689	2.85	rs2862795	0.115992	-7.41	-0.593	330	330	bslmm	0.12027	1.93e-14	-0.29463	0.76827	0.988142
GTEX7_Cerebellum	DNM3	ENSG00000197959	1	171810621	172387606	0.474	rs12076134	3.98	rs7520688	0.32	7.49	-0.385	476	7	lasso	0.35102	4.35e-16	-0.29462	0.76828	0.988142
GTEX7_Nucleus_accumbens_basal_ganglia	SLC26A1	ENSG00000145217	4	972861	987228	0.303	rs2279186	2.59	rs3796622	0.244	6.08	-0.086	399	4	lasso	0.25968	4.17e-10	-0.29454	0.7683	0.988142
CMC	ATP2C1	ENSG00000017260	3	130569439	130735556	0.0922	rs2090994	2.53	rs16835460	0.009589	4.46	-0.464	441	441	blup	0.02104	0.00116	-0.2945	0.76838	0.988142
GTEX7_Amygdala	IKBIP	ENSG00000166130	12	99007183	99038891	0.514	rs17028549	3.06	rs3815997	0.154735	4.53	-0.762	441	441	blup	0.18846	1.58e-05	-0.2944	0.76842	0.988142
GTEX7_Cerebellum	PTX3	ENSG00000163661	3	157154578	157161417	0.2566	rs9878474	-3.04	rs1456095	0.115	-4.31	0.125	438	5	lasso	0.13271	2.19e-06	0.29434	0.7685	0.988142
GTEX7_Cortex	OXGR1	ENSG00000165621	13	97637973	97646984	0.283	rs11618316	-2.47	rs9556645	0.011421	-4.01	1.577	358	358	blup	0.04545	0.00747	-0.29433	0.76851	0.988142
GTEX7_Spinal_cord_cervical_c-1	ATE1-AS1	ENSG00000226864	10	123687827	123711480	0.462	rs12572903	-3.39	rs7919547	0.313174	-5.19	-0.06	634	5	lasso	0.23569	2.26e-06	-0.29428	0.76854	0.988142
GTEX7_Cerebellum	HSDL1	ENSG00000103160	16	84155886	84178797	0.4932	rs432223	3.96	rs3817152	0.144975	5.12	-0.605	977	9	lasso	0.072603	0.000444	-0.29421	0.768597	0.988142
GTEX7_Frontal_Cortex_BA9	RP11-384K6.6	ENSG00000260404	4	119512928	119554884	0.288	rs4834665	1.75	rs7689541	0.196	-5.35	0.823	339	339	blup	0.18409	8.29e-07	-0.2942	0.7686	0.988142
GTEX7_Amygdala	RP11-274B21.10	ENSG00000271553	7	128307097	128308210	0.327	rs7779671	3.33	rs10488627	0.031	-3.79	1.752	364	364	blup	0.13506	0.000273	-0.2942	0.76861	0.988142
GTEX7_Cerebellum	CTB-152G17.6	ENSG00000272918	7	104743285	104745930	0.1256	rs4532541	-3.55	rs11981399	-0.005697	-3.25	0.601	369	369	blup	0.067772	0.000675	-0.29417	0.76862	0.988142
CMC	SLCO1C1	ENSG00000139155	12	20848289	20906320	0.1406	rs4149155	-2.56	rs2099368	0.050514	-6.14	-0.315	587	18	enet	0.10383	1.34e-12	-0.29415	0.76864	0.988142
GTEX7_Anterior_cingulate_cortex_BA24	KCTD21	ENSG00000188997	11	77882295	77899868	0.477	rs669010	2.15	rs1144764	0.34737	6.15	-0.106	350	19	enet	0.34327	1.64e-11	0.29402	0.7687	0.988142
GTEX7_Cerebellum	LIN7A	ENSG00000111052	12	81186299	81331704	0.309	rs10746166	2.99	rs1463766	0.09781	5.02	0.203	418	4	lasso	0.26454	6.28e-12	-0.29408	0.7687	0.988142
GTEX7_Cerebellar_Hemisphere	IGFALS	ENSG00000099769	16	1840414	1844972	0.488	rs30991	3.12	rs28364711	0.083449	-4.7	-1.117	479	52	enet	0.19068	2.38e-07	-0.294	0.768783	0.988142
GTEX7_Anterior_cingulate_cortex_BA24	ZNF669	ENSG00000188295	1	247263264	247267674	0.357	rs4362022	-3.35	rs2270616	0.213299	5.09	0.697	475	8	lasso	0.16394	8.24e-06	0.29392	0.7688	0.988142
GTEX7_Caudate_basal_ganglia	PARPBP	ENSG00000185480	12	102513956	102591298	0.168	rs1124605	2.92	rs10860856	0.026076	4.12	0.057	439	31	enet	0.05028	0.00409	-0.29392	0.76882	0.988142
GTEX7_Caudate_basal_ganglia	TRAF1	ENSG00000056558	9	123664671	123691451	0.3969	rs10984917	-2.4	rs2239657	0.2741	-6.51	-0.33	348	3	lasso	0.267055	2.36e-11	0.2939	0.768835	0.988142
GTEX7_Cortex	PRPSAP2	ENSG00000141127	17	18743398	18834581	0.2091	rs6846	-2.66	rs8073436	0.090797	-4.67	0.425	154	154	blup	0.08011	0.000516	-0.29387	0.76885	0.988142
GTEX7_Amygdala	RP11-561I11.3	ENSG00000224525	1	242366857	242374129	0.781	rs10926758	-2.66	rs2800768	0.492	-6.67	-0.09	556	11	enet	0.4596	3.32e-13	-0.29387	0.76886	0.988142
GTEX7_Frontal_Cortex_BA9	SUSD1	ENSG00000106868	9	114803065	114937688	0.4062	rs2798317	-2.61	rs7020062	0.162	-5.52	-0.077	487	24	enet	0.1621	4.05e-06	0.2939	0.76886	0.988142
GTEX7_Cerebellar_Hemisphere	WDFY3-AS2	ENSG00000180769	4	85887538	85932430	0.271	rs7686344	-2.08	rs6531777	0.379315	7	-0.352	345	5	lasso	0.3527	2.17e-13	-0.29383	0.76889	0.988142
GTEX7_Nucleus_accumbens_basal_ganglia	ADAT1	ENSG00000065457	16	75630879	75657198	0.305	rs7202877	2.31	rs2242407	0.166376	5.67	-0.325	392	4	lasso	0.19948	6.73e-08	-0.29382	0.76889	0.988142
GTEX7_Frontal_Cortex_BA9	MSH3	ENSG00000113318	5	79950467	80172279	0.5074	rs10077280	3.14	rs11744295	-0.006426	3.94	0.172	480	480	blup	0.15448	6.95e-06	-0.29378	0.7689	0.988142
GTEX7_Putamen_basal_ganglia	ATP6V1A	ENSG00000114573	3	113465866	113530903	0.2558	rs17667362	-2.73	rs2271498	-0.00917	3.27	-0.699	392	392	blup	0.00145	0.284	0.29381	0.7689	0.988142
GTEX7_Hippocampus	OSGIN2	ENSG00000164823	8	90914087	90940116	0.132	rs7813356	2.62	rs42481	0.021196	-3.77	-0.026	359	11	enet	0.1103	0.000232	0.29369	0.768992	0.988142
GTEX7_Nucleus_accumbens_basal_ganglia	NEFM	ENSG00000104722	8	24770525	24776607	0.2378	rs2979828	-3.37	rs12680797	-0.007315	3.91	-0.377	486	16	enet	0.015412	0.0855	0.2937	0.76902	0.988142
GTEX7_Substantia_nigra	GNMT	ENSG00000124713	6	42928496	42931618	0.561	rs3734683	-2.63	rs4714634	0.24712	-5.36	0.732	367	19	enet	0.2921	1.64e-07	-0.29358	0.769083	0.988142
GTEX7_Cortex	TMEM254-AS1	ENSG00000230091	10	81806616	81838668	0.538	rs10736365	3.18	rs3824727	0.226241	5.65	-1.017	346	16	enet	0.25188	3.37e-10	-0.29357	0.769089	0.988142
GTEX7_Caudate_basal_ganglia	WDR73	ENSG00000177082	15	85185999	85197574	0.1992	rs41492149	2.82	rs3825877	0.17939	-5.21	-0.341	376	5	lasso	0.16575	2.7e-07	0.29348	0.76915	0.988142
GTEX7_Nucleus_accumbens_basal_ganglia	RP9P	ENSG00000205763	7	32956427	32982788	0.2999	rs9690597	2.85	rs2893441	0.029126	-4.57	-0.926	330	330	blup	0.058376	0.00336	0.29347	0.76916	0.988142
GTEX7_Putamen_basal_ganglia	TBC1D10C	ENSG00000175463	11	67171386	67177560	0.175	rs2066490	2.47	rs2066496	0.023051	-3.42	-0.047	257	3	lasso	0.0669	0.00368	0.29345	0.76918	0.988142
GTEX7_Cerebellum	CTB-129O4.1	ENSG00000248367	5	179720245	179722253	0.4713	rs17079808	-2.757	rs3763131	0.165	-5.64	1.11	444	444	blup	0.128296	3.26e-06	-0.2934	0.76919	0.988142
GTEX7_Cortex	LINC00460	ENSG00000233532	13	107028911	107030565	0.495	rs1322740	3.17	rs2254673	-0.000153	3.83	0.604	574	574	blup	0.0844	0.00037	0.29342	0.7692	0.988142
GTEX7_Nucleus_accumbens_basal_ganglia	PRPF4	ENSG00000136875	9	116037623	116055185	0.368	rs10981864	-2.7	rs3088235	0.08169	3.94	0.654	608	608	blup	0.1109	6.79e-05	0.2934	0.7692	0.988142
GTEX7_Cerebellar_Hemisphere	MBL1P	ENSG00000242600	10	81664654	81710092	0.206	rs2819941	2.87	rs1932571	0.0426	4.06	0.341	308	308	blup	0.07524	0.0012	0.293419	0.769202	0.988142
GTEX7_Caudate_basal_ganglia	GSTT1	ENSG00000184674	22	24376133	24384680	0.907	rs5760273	-4.29	rs5760176	0.42385	-8.38	0.882	388	53	enet	0.64787	5.55e-34	-0.29338	0.76923	0.988142
CMC	CABCOCO1	ENSG00000183346	10	63422719	63526524	0.3866	rs10995093	2.5	rs2054164	0.475	14.69	-0.137	466	466	bslmm	0.47454	4.36e-65	-0.29339	0.76923	0.988142
GTEX7_Hippocampus	LDHC	ENSG00000166796	11	18433854	18473605	0.707	rs1520884	-2.13	rs2643856	0.42722	7.88	0.3	447	6	lasso	0.44681	8.94e-16	0.2933	0.76929	0.988142
GTEX7_Cortex	GPAT2P1	ENSG00000237510	2	96455402	96465914	0.3336	rs1168976	1.68	rs7058	0.036484	4.06	-1.203	108	108	blup	0.1318	8.96e-06	0.2933	0.76933	0.988142
GTEX7_Cerebellum	RP11-106M3.3	ENSG00000261460	15	72571208	72644135	0.2451	rs900543	1.53	rs2303449	-0.00545	-3.96	-0.063	283	283	blup	0.0013	0.276	-0.2932	0.7694	0.988142
GTEX7_Cortex	TSTD1	ENSG00000215845	1	161007421	161008780	0.4555	rs1408597	3.22	rs2249409	0.134	5.26	-0.019	438	9	lasso	0.179242	1.87e-07	-0.293155	0.7694	0.988142
GTEX7_Putamen_basal_ganglia	MTDHP1	ENSG00000270948	7	64402521	64403304	0.1089	rs2529	2.54	rs35513558	0.067271	-3.97	-0.777	250	250	blup	0.05369	0.00851	0.29316	0.7694	0.988142
GTEX7_Spinal_cord_cervical_c-1	ETFDH	ENSG00000171503	4	159593277	159630775	0.432	rs13106979	3.31	rs4234922	0.18562	-4.59	-0.44	272	5	lasso	0.20853	9.63e-06	0.2932	0.7694	0.988142
GTEX7_Nucleus_accumbens_basal_ganglia	KLHL14	ENSG00000197705	18	30252634	30353025	0.319	rs16963829	2.16	rs749676	0.2388	5.58	0.121	361	3	lasso	0.21404	2.03e-08	-0.29314	0.76941	0.988142
GTEX7_Putamen_basal_ganglia	LONP1	ENSG00000196365	19	5691845	5720583	0.708	rs10406454	-3.13	rs7256359	0.281	-5.88	-0.588	400	32	enet	0.26237	6.4e-09	0.29313	0.769421	0.988142
CMC	ABCA10	ENSG00000154263	17	67143355	67240987	0.2009	rs4508477	-2.63	rs8071611	0.125	-7.99	-0.264	475	475	bslmm	0.17491	8.78e-21	0.2931	0.76944	0.988142
GTEX7_Hippocampus	SERPINC1	ENSG00000117601	1	173872947	173886516	0.334	rs17346682	2.02	rs12564858	0.11566	4.27	-0.599	261	10	lasso	0.0837	0.00127	-0.29301	0.7695	0.988142
GTEX7_Nucleus_accumbens_basal_ganglia	KIF25-AS1	ENSG00000229921	6	168393502	168397757	0.544	rs9455595	3.69	rs9455929	0.129797	-5.08	0.486	467	33	enet	0.21216	2.38e-08	-0.293	0.7695	0.988142
GTEX7_Spinal_cord_cervical_c-1	KCNJ15	ENSG00000157551	21	39529128	39679279	0.655	rs2836094	-3.08	rs2836518	-0.00826	-3.22	-0.653	589	589	blup	0.0581	0.0165	0.2931	0.7695	0.988142
GTEX7_Amygdala	WDR11	ENSG00000120008	10	122610687	122669036	0.387	rs2130779	-2.48	rs1045154	0.203562	-5.27	-0.563	645	9	lasso	0.33295	2.96e-09	-0.29299	0.76953	0.988142
GTEX7_Nucleus_accumbens_basal_ganglia	TBC1D2	ENSG00000095383	9	100961311	101017915	0.575	rs11794723	-3.14	rs4743193	0.196087	-6.05	-0.642	604	11	lasso	0.2393	2.42e-09	0.293	0.76953	0.988142
GTEX7_Anterior_cingulate_cortex_BA24	LCA5L	ENSG00000157578	21	40777770	40817731	0.802	rs7276341	-3.81	rs9983435	0.377772	6.83	-0.558	684	31	lasso	0.3614	3.62e-12	-0.29291	0.7696	0.988142
GTEX7_Anterior_cingulate_cortex_BA24	CCT6P3	ENSG00000234585	7	64498732	64535091	0.6319	rs2529	2.54	rs7780100	0.419	7.2	-0.112	247	13	lasso	0.4598	4.57e-16	-0.2929	0.7696	0.988142
GTEX7_Spinal_cord_cervical_c-1	AP001468.1	ENSG00000235878	21	47612391	47613673	0.371	rs34686582	-2.79	rs2839168	0.07857	4.21	0.425	492	6	lasso	0.1399	0.000316	-0.2929	0.7696	0.988142
GTEX7_Putamen_basal_ganglia	CENPN	ENSG00000166451	16	81040103	81066719	0.607	rs8049565	-3.04	rs12928638	0.095418	4.64	-1.786	677	676	blup	0.1321	5.62e-05	0.29288	0.76961	0.988142
GTEX7_Nucleus_accumbens_basal_ganglia	DHX34	ENSG00000134815	19	47852538	47885961	0.453	rs2042286	-2.62	rs2694557	0.120428	4.52	-0.347	353	353	blup	0.11571	4.74e-05	0.29282	0.76966	0.988142
GTEX7_Cerebellum	DLL1	ENSG00000198719	6	170591294	170599561	0.1649	rs6456190	2.69	rs903627	0.14763	4.86	0.375	394	3	lasso	0.12041	6.61e-06	0.292792	0.76968	0.988142
GTEX7_Cortex	LAMC2	ENSG00000058085	1	183155373	183214035	0.3333	rs6678117	2.04	rs2276543	0.293	6.43	0.205	452	3	lasso	0.27709	3.3e-11	0.292812	0.7697	0.988142
GTEX7_Substantia_nigra	AP006621.6	ENSG00000255142	11	781645	782105	0.38	rs7942030	3.09	rs12224894	-0.0067	3.3	-0.442	422	422	blup	0.0169	0.13	0.29276	0.7697	0.988142
GTEX7_Cerebellum	RP11-429B14.4	ENSG00000261478	15	90052192	90053647	0.5011	rs1439616	-2.25	rs8031036	0.178	5.28	0.589	401	8	lasso	0.24248	6.09e-11	0.2927	0.76972	0.988142
CMC	ESYT3	ENSG00000158220	3	138153428	138200528	0.039	rs7612622	2.4	rs1673608	0.010945	4.36	0.069	314	314	blup	0.03669	2.45e-05	0.29273	0.76973	0.988142
GTEX7_Amygdala	LINC02044	ENSG00000243795	3	112861197	112886666	0.401	rs4682499	2.34	rs1797626	0.157509	4.92	-0.084	467	7	lasso	0.11587	0.000736	-0.2927	0.76975	0.988142
GTEX7_Hypothalamus	AC135178.1	ENSG00000198150	17	8261731	8263538	0.3055	rs1529606	2.6	rs1695213	0.19848	-4.92	-0.232	459	8	enet	0.18314	2.55e-06	0.2927	0.76975	0.988142
GTEX7_Hippocampus	PRMT7	ENSG00000132600	16	68344877	68392466	0.2244	rs7196495	2.23	rs1122720	0.15246	-4.77	-0.188	317	5	lasso	0.12338	9.95e-05	0.29265	0.76979	0.988142
GTEX7_Hypothalamus	FTSJ3	ENSG00000108592	17	61896793	61907372	0.4258	rs3809721	2.99	rs8066754	0.46724	-7.42	-0.331	329	5	lasso	0.49457	1.83e-17	0.2926	0.76979	0.988142
CMC	SMPDL3B	ENSG00000130768	1	28261504	28285668	0.059	rs1769711	-3.13	rs1010082	0.0517	4.94	0.771	248	4	lasso	0.063958	3e-08	0.29263	0.7698	0.988142
GTEX7_Amygdala	PTGR1	ENSG00000106853	9	114312002	114362135	0.624	rs4979031	2.51	rs10759502	0.006498	-4.25	-0.39	495	495	blup	0.24258	7.55e-07	-0.2926	0.769805	0.988142
GTEX7_Caudate_basal_ganglia	GARS1-DT	ENSG00000196295	7	30555925	30634425	0.7519	rs28362731	3.09	rs38487	0.556513	9.15	0.39	468	29	enet	0.66254	2.74e-35	0.292502	0.7699	0.988142
GTEX7_Putamen_basal_ganglia	OXGR1	ENSG00000165621	13	97637973	97646984	0.463	rs11618316	-2.47	rs1933009	0.124352	4.57	-0.014	357	15	enet	0.1029	0.000372	-0.2925	0.7699	0.988142
GTEX7_Caudate_basal_ganglia	FLYWCH1	ENSG00000059122	16	2961938	3001209	0.7796	rs2285675	2.87	rs9928222	0.644523	9.58	0.253	338	9	enet	0.605383	1.76e-30	0.29249	0.769911	0.988142
GTEX7_Cerebellar_Hemisphere	PCNX4	ENSG00000126773	14	60558629	60635851	0.247	rs10483717	-2.5	rs8012220	0.0904	-4.52	-0.499	304	304	blup	0.07428	0.00128	0.2924	0.76997	0.988142
GTEX7_Anterior_cingulate_cortex_BA24	RP11-495K9.6	ENSG00000249926	12	132147141	132149249	0.617	rs11609565	3.09	rs7313017	0.324566	-5.97	-0.313	490	77	enet	0.27756	2.83e-09	-0.2924	0.77	0.988142
GTEX7_Hypothalamus	PIGV	ENSG00000060642	1	27113963	27124889	0.284	rs6685701	-2.09	rs4072445	0.1029	3.68	0.288	293	293	blup	0.09065	0.000951	0.292325	0.77	0.988142
GTEX7_Hypothalamus	FCRLB	ENSG00000162746	1	161691353	161697933	0.437	rs16857061	3.88	rs10799941	-0.008118	-3.39	-0.319	488	488	blup	-0.003496	0.429	0.292849	0.77	0.988142
GTEX7_Caudate_basal_ganglia	DISP2	ENSG00000140323	15	40650436	40663257	0.3629	rs976402	3.13	rs16970633	0.2589	6.59	0.198	399	7	lasso	0.26614	2.58e-11	0.29226	0.77009	0.988142
GTEX7_Hippocampus	RP1-40E16.12	ENSG00000272277	6	3068279	3069128	0.379	rs9392487	-3.25	rs7761969	0.061621	4.58	0.614	658	6	lasso	0.1326	5.44e-05	0.2923	0.7701	0.988142
GTEX7_Substantia_nigra	RP1-223B1.1	ENSG00000228793	6	3594481	3624981	0.806	rs9392487	-3.25	rs226953	0.36029	-5.41	-0.38	612	14	lasso	0.25345	1.35e-06	0.29221	0.770124	0.988142
GTEX7_Amygdala	RGPD8	ENSG00000169629	2	113127669	113192065	0.566	rs6747985	-2.43	rs6542056	0.41376	-6.11	1.048	404	47	enet	0.42486	4.86e-12	-0.2922	0.77013	0.988142
CMC	CCT6P3	ENSG00000234585	7	64498732	64535091	0.3815	rs2529	2.54	rs7800787	0.542844	15.69	-0.152	248	14	lasso	0.56455	1.75e-83	-0.29221	0.77013	0.988142
GTEX7_Spinal_cord_cervical_c-1	NUP54	ENSG00000138750	4	77035812	77069668	0.342	rs1876095	2.81	rs1465920	0.28973	5.03	-0.473	486	8	lasso	0.2502	1.02e-06	-0.2921	0.77017	0.988142
GTEX7_Caudate_basal_ganglia	MAB21L4	ENSG00000172478	2	241825465	241836306	0.1315	rs3828345	-3.32	rs7355583	0.016644	4.01	-0.182	483	483	blup	0.03274	0.0173	-0.29208	0.77023	0.988142
GTEX7_Amygdala	NFYC-AS1	ENSG00000272145	1	41156052	41157738	0.279	rs3013462	3.14	rs7542019	0.207	4.33	-0.445	422	2	lasso	0.14436	0.000168	-0.29205	0.77025	0.988142
CMC	ABCB4	ENSG00000005471	7	87031013	87109751	0.0415	rs28381780	-2.57	rs6946119	0.028014	4.13	-0.292	451	1	lasso	0.00778	0.0337	-0.292	0.77029	0.988142
GTEX7_Caudate_basal_ganglia	SUCLG2-AS1	ENSG00000241316	3	67705121	67998137	0.2026	rs9810776	2.64	rs6793868	0.134674	-4.96	-0.256	414	5	lasso	0.12016	1.32e-05	0.292	0.7703	0.988142
GTEX7_Nucleus_accumbens_basal_ganglia	GNPDA2	ENSG00000163281	4	44684217	44728612	0.23	rs13132855	2.36	rs12499960	0.28	6.14	0.292	376	1	lasso	0.24742	1.21e-09	0.292	0.7703	0.988142
GTEX7_Cerebellar_Hemisphere	VIPR2	ENSG00000106018	7	158820866	158937649	0.1963	rs896862	2.02	rs2730223	0.010307	3.39	-0.644	295	295	blup	0.034347	0.0221	-0.2919	0.770343	0.988142
GTEX7_Cerebellum	SHC2	ENSG00000129946	19	416583	460996	0.518	rs12982379	-3.49	rs4919870	0.0499	4.53	-0.683	353	12	lasso	0.264538	6.28e-12	0.29186	0.7704	0.988142
GTEX7_Cerebellum	DBIL5P	ENSG00000231784	17	655900	658576	0.27	rs2663330	-2.9	rs910924	0.029517	-4.08	-0.039	394	3	lasso	0.06	0.00132	0.29184	0.77041	0.988142
GTEX7_Cerebellum	ACO1	ENSG00000122729	9	32384618	32454767	0.4692	rs17287864	-2.88	rs7022554	0.38614	7.73	0.224	467	4	lasso	0.38438	7.76e-18	0.29184	0.77041	0.988142
CMC	TMEM132C	ENSG00000181234	12	128751948	129192460	0.0954	rs1493426	-3.33	rs10847588	0.050677	-5.08	0.398	1003	2	lasso	0.03576	3.08e-05	-0.29183	0.77042	0.988142
GTEX7_Cerebellar_Hemisphere	AC093495.4	ENSG00000228242	3	14186223	14189784	0.3586	rs9881693	2.55	rs1043943	0.029794	4.73	0.297	565	565	blup	0.11874	5.26e-05	0.291808	0.77043	0.988142
GTEX7_Caudate_basal_ganglia	CTC-525D6.1	ENSG00000264515	19	29777918	30016659	0.356	rs4805355	2.67	rs34732	-0.00435	3.89	-0.263	516	23	enet	0.130691	5.45e-06	0.2918	0.77044	0.988142
GTEX7_Caudate_basal_ganglia	AP001347.6	ENSG00000224905	21	15399742	15516789	0.183	rs2822623	2.54	rs1970046	0.109762	4.91	-0.774	332	8	enet	0.1889	3.5e-08	-0.291761	0.7705	0.988142
GTEX7_Hippocampus	LTB4R	ENSG00000213903	14	24780656	24787242	0.656	rs9783666	-2.95	rs854406	0.028272	-4.1	0.2	506	45	enet	0.12982	6.54e-05	-0.291727	0.7705	0.988142
GTEX7_Hippocampus	BEND6	ENSG00000151917	6	56819773	56892140	0.272	rs10456737	2.45	rs9464407	0.131005	-5.01	-0.304	279	8	lasso	0.1374	3.98e-05	0.29169	0.7705	0.988142
GTEX7_Caudate_basal_ganglia	CERS3	ENSG00000154227	15	100940600	101085200	0.5572	rs3764198	-2.84	rs4965320	0.19012	-5.98	-0.358	591	7	lasso	0.15336	7.89e-07	0.29171	0.77051	0.988142
GTEX7_Cerebellum	CRPPA	ENSG00000214960	7	16130817	16460947	0.2964	rs17465685	3.26	rs1997263	-0.005906	-2.99	-0.266	624	30	enet	0.005064	0.185	-0.29169	0.77052	0.988142
CMC	GREM2	ENSG00000180875	1	240652873	240775449	0.1463	rs6676299	3.14	rs12027604	0.071	-5.78	0.433	717	717	bslmm	0.103468	1.47e-12	0.29166	0.77055	0.988142
GTEX7_Amygdala	RP5-921G16.1	ENSG00000242593	7	123672259	124035172	0.507	rs2285996	2.54	rs10224465	0.0746	-4.42	1.847	396	396	blup	0.11067	0.000962	-0.2916	0.77056	0.988142
GTEX7_Anterior_cingulate_cortex_BA24	GARS1-DT	ENSG00000196295	7	30555925	30634425	0.8273	rs28362731	3.09	rs38487	0.57	7.83	0.39	468	18	lasso	0.5718	1.85e-21	0.2916	0.77058	0.988142
GTEX7_Anterior_cingulate_cortex_BA24	AP000473.5	ENSG00000228798	21	18003146	18013002	0.26	rs2823646	-3.67	rs9977075	-0.000295	-3.54	0.725	385	385	blup	0.0372	0.0256	-0.29163	0.7706	0.988142
GTEX7_Putamen_basal_ganglia	RP1-79C4.4	ENSG00000271811	1	170636522	170638566	0.496	rs742058	2.93	rs16863739	-0.008799	3.53	-1.582	456	40	enet	0.08706	0.00102	-0.29158	0.77061	0.988142
GTEX7_Substantia_nigra	DGCR11	ENSG00000273311	22	19033675	19035888	0.552	rs712964	-2.97	rs5992356	-0.000173	3.66	-1.201	436	435	blup	0.18371	4.82e-05	-0.29157	0.770613	0.988142
GTEX7_Anterior_cingulate_cortex_BA24	RGR	ENSG00000148604	10	86004809	86019716	0.526	rs11200917	2.79	rs10736319	0.313024	5.95	0.045	534	19	enet	0.13237	6.43e-05	-0.29154	0.770639	0.988142
GTEX7_Cerebellar_Hemisphere	LINC02827	ENSG00000236908	12	3427884	3434509	0.5881	rs17769657	-3.15	rs10848844	0.194636	-5.69	0.692	648	9	enet	0.2005	1.1e-07	-0.29152	0.77065	0.988142
CMC	CEP89	ENSG00000121289	19	33369902	33462897	0.098	rs8101468	-3.19	rs2868197	0.00529	-4.7	0.309	470	470	blup	0.04676	2.08e-06	-0.29149	0.77068	0.988142
GTEX7_Cerebellum	RP11-930P14.1	ENSG00000253389	8	41518509	41523084	0.1913	rs34288740	-2.48	rs12543292	-0.002408	3.64	0.222	405	405	blup	0.036013	0.0107	-0.29148	0.77069	0.988142
GTEX7_Spinal_cord_cervical_c-1	ARFIP1	ENSG00000164144	4	153701089	153839615	0.395	rs9683552	2.78	rs4504228	0.28469	-4.9	-0.291	379	7	lasso	0.24008	1.78e-06	0.2915	0.77069	0.988142
GTEX7_Caudate_basal_ganglia	RP11-96H19.1	ENSG00000257261	12	46777462	46850051	0.3348	rs2263487	2.23	rs12824716	0.139255	5.42	0.261	347	3	lasso	0.16408	3.12e-07	0.29139	0.77075	0.988142
GTEX7_Cerebellar_Hemisphere	ATP23	ENSG00000166896	12	58335324	58351052	0.3055	rs17568156	-2.25	rs10877041	0.277431	-5.95	0.205	414	5	lasso	0.28268	1.26e-10	-0.29139	0.77075	0.988142
GTEX7_Frontal_Cortex_BA9	SUPT3H	ENSG00000196284	6	44777054	45345690	0.403	rs6930715	-2.51	rs12210292	0.078723	4.68	-0.746	363	7	lasso	0.19284	4.37e-07	-0.2913	0.7708	0.988142
GTEX7_Cerebellum	ACE	ENSG00000159640	17	61554422	61599205	0.099	rs3809721	2.99	rs4459609	0.085203	4.23	0.292	268	6	enet	0.0557	0.00192	0.29131	0.77082	0.988142
GTEX7_Putamen_basal_ganglia	PRB1	ENSG00000251655	12	11504757	11548500	0.271	rs732868	-3.35	rs10459058	0.018717	-4.26	0.257	433	433	blup	0.08456	0.0012	-0.2913	0.77084	0.988142
CMC	PENK	ENSG00000181195	8	57349233	57359293	0.1384	rs1834413	2.71	rs1440757	0.031072	4.67	1.562	422	422	bslmm	0.07084	5.44e-09	0.291257	0.77085	0.988142
GTEX7_Cortex	LRRFIP2	ENSG00000093167	3	37094117	37225180	0.2036	rs6550483	2.37	rs11717310	0.065426	4.39	0.322	424	424	blup	0.1077	6.03e-05	0.29121	0.77089	0.988142
CMC	MRPL27	ENSG00000108826	17	48445218	48450575	0.0429	rs7222443	-2.64	rs3760410	0.0269	-4.25	0.222	476	2	lasso	0.00806	0.0313	-0.29121	0.77089	0.988142
GTEX7_Hypothalamus	EFCAB1	ENSG00000034239	8	49623348	49647870	0.278	rs1606133	2.44	rs12548278	0.18896	4.71	-0.056	292	4	lasso	0.1801	3.12e-06	-0.2912	0.7709	0.988142
GTEX7_Cerebellum	AC114730.3	ENSG00000224272	2	242749407	242753111	0.6705	rs4973660	3.92	rs34761249	0.38017	7.68	-0.188	192	7	lasso	0.342804	1.14e-15	0.29109	0.77098	0.988142
GTEX7_Nucleus_accumbens_basal_ganglia	RP11-479G22.8	ENSG00000273038	10	33176189	33178239	0.324	rs869636	-2.56	rs1414549	-0.007842	-3.8	-0.69	449	449	blup	0.08428	0.000496	0.29109	0.77098	0.988142
GTEX7_Cerebellar_Hemisphere	NINJ1	ENSG00000131669	9	95883771	95896570	0.6856	rs1954435	2.43	rs10821076	0.385	6.96	-0.012	432	8	lasso	0.34736	3.61e-13	-0.291074	0.77099	0.988142
GTEX7_Anterior_cingulate_cortex_BA24	SLC5A4	ENSG00000100191	22	32614465	32651328	0.405	rs7292178	2.74	rs5754009	0.04365	4.23	-0.939	577	13	lasso	0.17938	2.95e-06	-0.2911	0.771	0.988142
GTEX7_Cortex	AP002530.2	ENSG00000218536	6	102526747	102527430	0.223	rs1475919	3.02	rs2252825	0.017854	3.5	0.54	327	327	blup	0.030108	0.0247	0.291	0.77102	0.988142
GTEX7_Substantia_nigra	VPS11	ENSG00000160695	11	118938403	118952688	0.634	rs3825059	2.53	rs494048	0.19961	-5	-0.514	381	381	blup	0.2152	9.94e-06	-0.29101	0.77105	0.988142
CMC	OAS3	ENSG00000111331	12	113376157	113411054	0.0447	rs12301915	2.7	rs7966314	0.050864	-5.23	-0.291	411	1	lasso	0.04291	5.33e-06	0.291	0.77105	0.988142
CMC	EPHA3	ENSG00000044524	3	89156674	89531284	0.1622	rs9847347	-2.96	rs12632205	0.084959	7.16	1.09	327	327	bslmm	0.13776	1.98e-16	-0.29099	0.77106	0.988142
GTEX7_Cortex	MFSD14B	ENSG00000148110	9	97136833	97223324	0.1214	rs1421134	2.4	rs9409512	0.0189	-4.05	1.047	408	408	blup	0.048395	0.00595	0.2909	0.77112	0.988142
GTEX7_Cerebellum	CTB-50L17.9	ENSG00000267769	19	4454011	4455283	0.623	rs7255851	-3.15	rs34080966	0.448	-8.85	-0.282	393	5	lasso	0.502374	7.19e-25	0.29087	0.77115	0.988142
GTEX7_Frontal_Cortex_BA9	ANKRD27	ENSG00000105186	19	33087913	33167503	0.25	rs4805752	-3.09	rs12973855	0.16261	-5.49	0.041	405	13	enet	0.142554	1.61e-05	0.29086	0.771158	0.988142
GTEX7_Hypothalamus	KANSL1-AS1	ENSG00000214401	17	44270942	44274089	0.3683	rs242936	-1.24	rs17762769	0.40343	6.95	0.087	29	18	enet	0.43471	6.94e-15	0.2908	0.77117	0.988142
GTEX7_Putamen_basal_ganglia	CTB-109A12.1	ENSG00000251405	5	156789623	156887086	0.398	rs10463021	2.85	rs11466776	0.216118	5.08	-0.099	521	9	lasso	0.159159	9.41e-06	-0.29087	0.7712	0.988142
GTEX7_Cortex	BHMT	ENSG00000145692	5	78407602	78428108	0.4619	rs10514145	-2.89	rs6894156	0.155133	-5.75	0.202	415	17	enet	0.22452	3.87e-09	-0.29077	0.77123	0.988142
GTEX7_Cortex	UPK3BL1	ENSG00000267368	7	102277472	102283238	0.3468	rs2229796	-2.29	rs2539336	0.030439	3.88	0.309	208	37	enet	0.1493	2.19e-06	0.29072	0.771263	0.988142
GTEX7_Nucleus_accumbens_basal_ganglia	NTPCR	ENSG00000135778	1	233086351	233119628	0.56	rs16857578	2.83	rs12410594	0.399	7.38	-0.271	594	6	lasso	0.47441	1.12e-19	0.29071	0.77127	0.988142
CMC	TRIB1	ENSG00000173334	8	126442563	126450647	0.0705	rs7357374	2.88	rs10505458	-0.002142	3.12	-1.05	436	436	blup	0.02001	0.0015	0.29071	0.77127	0.988142
GTEX7_Anterior_cingulate_cortex_BA24	FBXO42	ENSG00000037637	1	16573334	16678949	0.235	rs6603855	-2.91	rs11590217	0.108221	-5.02	0.46	272	10	lasso	0.19462	1.05e-06	-0.29068	0.7713	0.988142
GTEX7_Nucleus_accumbens_basal_ganglia	LINC02614	ENSG00000241288	3	125546081	125607918	0.3814	rs9289256	-2.92	rs9859596	0.09135	4.59	-1.498	401	23	enet	0.23283	4.21e-09	0.2906	0.77135	0.988142
GTEX7_Nucleus_accumbens_basal_ganglia	NDUFAF4	ENSG00000123545	6	97337189	97345757	0.334	rs6909685	-3.04	rs1928968	0.116027	5.08	0.82	405	11	enet	0.121	3.18e-05	0.2905	0.7714	0.988142
GTEX7_Cerebellum	AC004471.10	ENSG00000272682	22	19111822	19115962	0.231	rs712964	-2.97	rs17811029	0.091623	-4.43	-0.593	413	16	enet	0.064401	0.000905	0.29051	0.77142	0.988142
GTEX7_Caudate_basal_ganglia	EIF3KP1	ENSG00000175749	5	102368080	102368735	0.1881	rs25812	-2.99	rs34379	0.318697	7.04	-0.275	310	5	lasso	0.320321	1.06e-13	-0.2905	0.77143	0.988142
CMC	ELAPOR1	ENSG00000116299	1	109656301	109749401	0.079	rs1277216	-3.17	rs645128	0.0503	-6.14	-0.06	442	3	lasso	0.066184	1.73e-08	0.2905	0.77143	0.988142
GTEX7_Amygdala	SYT14	ENSG00000143469	1	210111538	210337636	0.284	rs11119300	-3.22	rs646596	-0.0118	-3.63	-0.465	554	6	lasso	0.00918	0.184	0.29044	0.77148	0.988142
CMC	PARP11	ENSG00000111224	12	3900213	3982608	0.1279	rs11062904	-3.39	rs11062884	0.109229	-7.26	0.075	661	661	bslmm	0.10234	1.96e-12	-0.29044	0.77148	0.988142
GTEX7_Cortex	PCNX1	ENSG00000100731	14	71374122	71582099	0.433	rs12586828	2.64	rs2240341	0.344782	-6.9	0.712	410	4	lasso	0.361	7.6e-15	-0.29042	0.7715	0.988142
GTEX7_Hypothalamus	TMEM9B-AS1	ENSG00000254860	11	8986222	8999074	0.573	rs4910450	-2.13	rs3815991	0.24731	5.7	-0.513	359	5	lasso	0.22266	1.73e-07	-0.2903	0.77156	0.988142
GTEX7_Hippocampus	RP11-33B1.4	ENSG00000260091	4	120330488	120331388	0.222	rs6534156	2.22	rs12505735	0.0881	-4.33	-0.303	439	439	blup	0.075143	0.00218	0.2903	0.7716	0.988142
GTEX7_Putamen_basal_ganglia	C7orf50	ENSG00000146540	7	1036622	1177896	0.2728	rs4725103	-2.99	rs6462277	0.184459	4.67	-0.276	407	4	lasso	0.12689	7.91e-05	-0.29025	0.77163	0.988142
GTEX7_Cerebellum	AKR7L	ENSG00000211454	1	19592476	19600688	0.3727	rs7539841	-3.13	rs10917240	0.011	4.56	0.06	500	10	lasso	0.04078	0.00706	0.29024	0.77164	0.988142
GTEX7_Cerebellum	SUSD4	ENSG00000143502	1	223394161	223537544	0.2877	rs34270714	3.03	rs1772281	0.0863	-4.86	-0.418	428	428	blup	0.08563	0.000143	0.29012	0.77172	0.988142
GTEX7_Cortex	PPM1K-DT	ENSG00000246375	4	89206094	89252573	0.8037	rs1381966	-2.94	rs7661312	0.49296	-8.22	0.157	464	12	lasso	0.53962	2.24e-24	0.29002	0.7718	0.988142
GTEX7_Cerebellum	GLS	ENSG00000115419	2	191745553	191830278	0.1823	rs3771308	-2.65	rs10497709	0.000407	-3.29	0.787	353	353	blup	0.048851	0.00349	-0.28996	0.77185	0.988142
GTEX7_Putamen_basal_ganglia	RP11-299J3.8	ENSG00000272758	3	122135054	122162027	0.5182	rs4285028	3.06	rs16833080	0.01357	3.79	1.144	462	462	blup	0.19312	9.33e-07	-0.28993	0.77187	0.988142
GTEX7_Cerebellum	UBA52P8	ENSG00000240793	16	48368382	48368765	0.0991	rs7195967	-3.25	rs7197521	0.003644	-3.17	-0.583	238	238	blup	0.000314	0.308	0.28991	0.771882	0.988142
GTEX7_Frontal_Cortex_BA9	FLYWCH1	ENSG00000059122	16	2961938	3001209	0.661	rs2285675	2.87	rs9928222	0.57206	8.17	0.253	340	4	lasso	0.56082	1.69e-22	0.28986	0.7719	0.988142
GTEX7_Cerebellum	PDPR	ENSG00000090857	16	70147529	70195203	0.3248	rs16964335	2.68	rs2549066	0.068604	-4.76	-0.063	191	191	blup	0.14819	5.35e-07	0.28988	0.771906	0.988142
GTEX7_Putamen_basal_ganglia	CCDC85A	ENSG00000055813	2	56411258	56613308	0.187	rs11125618	-3.93	rs17039629	0.072616	-4.29	-0.94	475	475	blup	0.072569	0.00257	0.28981	0.77196	0.988142
GTEX7_Frontal_Cortex_BA9	CHMP3	ENSG00000115561	2	86730554	86948245	0.2719	rs10865482	2.32	rs11127047	0.03428	-3.7	0.558	335	20	enet	0.091539	0.000536	0.28981	0.772	0.988142
GTEX7_Hypothalamus	LARS2	ENSG00000011376	3	45429998	45590913	0.536	rs6441888	3.17	rs12638088	0.301808	-5.89	-2.256	512	512	blup	0.37448	1.52e-12	0.2898	0.772	0.988142
GTEX7_Nucleus_accumbens_basal_ganglia	RAB27A	ENSG00000069974	15	55495164	55611311	0.432	rs4774727	2.32	rs8024695	0.258098	6.2	-0.877	447	12	enet	0.28217	5.66e-11	-0.2897	0.772	0.988142
GTEX7_Substantia_nigra	CRYZL2P	ENSG00000242193	1	177975271	178007085	0.426	rs10753176	-3.01	rs7531837	0.065254	-4.09	-0.729	412	412	blup	0.097	0.00302	-0.28978	0.772	0.988142
GTEX7_Cortex	LINC02878	ENSG00000181097	8	144778324	144780583	0.2344	rs6558292	3.8	rs3204171	0.11514	-4.73	0.627	336	14	enet	0.19323	5.75e-08	-0.2897	0.77204	0.988142
GTEX7_Hypothalamus	ADPRM	ENSG00000170222	17	10600911	10614550	0.3109	rs2051987	-2.96	rs9904211	0.1543	4.36	0.475	500	15	enet	0.07069	0.00327	0.2897	0.77205	0.988142
GTEX7_Hypothalamus	ZNF211	ENSG00000121417	19	58141761	58154147	0.294	rs12459119	3.35	rs10414451	-0.0051	3.39	0.309	491	491	blup	0.05215	0.0103	0.28967	0.77207	0.988142
GTEX7_Spinal_cord_cervical_c-1	CCDC144B	ENSG00000154874	17	18441117	18528930	0.274	rs854803	3.15	rs7498	0.04938	-3.99	-0.269	244	2	lasso	0.01037	0.178	0.2897	0.77207	0.988142
GTEX7_Cerebellar_Hemisphere	LYST	ENSG00000143669	1	235824341	236046940	0.219	rs3738533	3.56	rs6676149	-0.00625	3.23	-0.256	449	449	blup	0.021081	0.0585	-0.28966	0.77208	0.988142
GTEX7_Putamen_basal_ganglia	GLIPR1L2	ENSG00000180481	12	75784850	75826468	0.671	rs1275546	2.84	rs12369556	0.59062	-8.39	0.291	470	7	lasso	0.60581	8.73e-24	-0.2897	0.77208	0.988142
CMC	TTC27	ENSG00000018699	2	32853099	33046118	0.1895	rs4952315	-2.56	rs6743661	0.087425	6.95	0.438	517	517	bslmm	0.137897	1.91e-16	0.289631	0.772098	0.988142
GTEX7_Hippocampus	ADAMTS14	ENSG00000138316	10	72432559	72522197	0.603	rs10762386	2.87	rs10999457	0.31695	5.97	-0.04	682	14	lasso	0.33826	1.62e-11	-0.28969	0.7721	0.988142
GTEX7_Spinal_cord_cervical_c-1	SHISA4	ENSG00000198892	1	201857808	201861434	0.6292	rs7535989	-3.11	rs10920260	0.239582	-4.77	-0.258	507	26	enet	0.13342	0.000436	-0.28961	0.77211	0.988142
GTEX7_Amygdala	KRT18P34	ENSG00000244515	3	156880452	156881721	0.34	rs4680298	3.65	rs4680340	0.207945	-4.81	0.44	423	7	lasso	0.16916	4.5e-05	-0.2896	0.77213	0.988142
GTEX7_Hypothalamus	AC093668.2	ENSG00000256604	7	102120179	102121095	0.451	rs2229796	-2.29	rs6465866	0.349883	6.21	-0.289	242	4	lasso	0.32852	6.66e-11	-0.28958	0.77213	0.988142
GTEX7_Caudate_basal_ganglia	LINC02268	ENSG00000248174	4	175015811	175141549	0.4084	rs4388064	3.07	rs1992021	0.381722	7.43	0.189	438	2	lasso	0.46981	2.2e-21	0.2895	0.77217	0.988142
GTEX7_Frontal_Cortex_BA9	CREB5	ENSG00000146592	7	28338940	28865511	0.425	rs17156649	2.65	rs9691873	-0.007455	3.46	0.547	591	591	blup	0.0676	0.00269	0.2895	0.77217	0.988142
GTEX7_Hypothalamus	SNX15	ENSG00000110025	11	64794880	64808044	0.177	rs476037	-3.05	rs562590	0.03552	-4.31	-2.133	334	14	enet	0.06194	0.00561	0.2895	0.77217	0.988142
GTEX7_Putamen_basal_ganglia	MYO5A	ENSG00000197535	15	52599480	52821247	0.213	rs2414178	-2.03	rs17651631	0.055314	-3.84	-0.641	441	441	blup	0.08597	0.0011	0.28952	0.77218	0.988142
GTEX7_Putamen_basal_ganglia	UVSSA	ENSG00000163945	4	1341054	1381837	0.28	rs2279186	2.59	rs6599308	0.04798	4.04	-0.126	375	375	blup	0.06941	0.00314	0.28946	0.7722	0.988142
GTEX7_Nucleus_accumbens_basal_ganglia	CDIPTOSP	ENSG00000214725	16	29874914	29879371	0.289	rs7202714	-3.59	rs889695	0.286704	-6.18	-0.64	161	12	enet	0.25138	8.6e-10	0.28948	0.77222	0.988142
GTEX7_Substantia_nigra	SUCLG2-AS1	ENSG00000241316	3	67705121	67998137	0.33	rs9810776	2.64	rs6766403	0.06365	-3.66	0.001	414	414	blup	0.131888	0.00059	-0.2895	0.77222	0.988142
GTEX7_Cerebellar_Hemisphere	EFCAB13	ENSG00000178852	17	45400656	45518678	0.3912	rs12451413	-3.35	rs3809863	0.163791	5.04	-0.095	346	8	lasso	0.15959	2.56e-06	0.2894	0.772272	0.988142
GTEX7_Cerebellar_Hemisphere	RP11-259O2.1	ENSG00000248994	5	1933977	1959290	0.3162	rs10056116	-3.128	rs901494	0.076522	-4.11	-0.952	644	644	blup	0.0649	0.00249	0.28938	0.7723	0.988142
GTEX7_Nucleus_accumbens_basal_ganglia	RETSAT	ENSG00000042445	2	85569211	85581743	0.2665	rs17025827	2.88	rs908302	0.17	-5.05	0.43	450	5	lasso	0.14995	3.46e-06	-0.28937	0.7723	0.988142
GTEX7_Spinal_cord_cervical_c-1	AC008060.7	ENSG00000218672	7	155174771	155189051	0.587	rs4716763	3.27	rs4716545	0.45491	-6.16	0.312	565	5	lasso	0.4058	7.5e-11	-0.2893	0.7723	0.988142
GTEX7_Caudate_basal_ganglia	LINC00665	ENSG00000232677	19	36803969	36822620	0.351	rs12460721	-2.39	rs7253462	0.14	5.86	-0.257	306	5	lasso	0.1875	3.96e-08	-0.28934	0.77232	0.988142
GTEX7_Cerebellum	SAT2	ENSG00000141504	17	7529552	7531194	0.5277	rs6258	-2.99	rs858520	0.331182	7.34	-0.317	500	3	lasso	0.306	7.49e-14	-0.28932	0.77234	0.988142
GTEX7_Nucleus_accumbens_basal_ganglia	MTAP	ENSG00000099810	9	21802542	21931646	0.376	rs4246868	-2.72	rs6475592	0.005357	-3.93	-0.348	445	445	blup	0.0604	0.00289	-0.2893	0.77234	0.988142
GTEX7_Anterior_cingulate_cortex_BA24	AIFM2	ENSG00000042286	10	71857979	71892690	0.553	rs10762386	2.87	rs1053105	0.22268	-5.21	-0.303	728	13	lasso	0.20231	6.23e-07	0.2893	0.77235	0.988142
GTEX7_Cortex	KIAA1841	ENSG00000162929	2	61293006	61391960	0.2273	rs1177301	-2.67	rs17482440	-0.006376	-3.24	0.291	323	323	blup	0.0351	0.0167	-0.2893	0.77236	0.988142
GTEX7_Putamen_basal_ganglia	PAXX	ENSG00000148362	9	139886870	139888436	0.388	rs17250778	-2.45	rs10870158	0.348656	-6.28	-0.399	378	4	lasso	0.3159	1.01e-10	0.2893	0.7724	0.988142
GTEX7_Nucleus_accumbens_basal_ganglia	ALG8	ENSG00000159063	11	77811982	77850706	0.294	rs669010	2.15	rs10899436	0.175794	4.98	-0.182	343	11	lasso	0.17077	6.76e-07	0.289205	0.77242	0.988142
GTEX7_Putamen_basal_ganglia	LANCL1-AS1	ENSG00000234281	2	211189483	211333970	0.197	rs13416810	-2.05	rs17820639	0.13707	4.06	0.377	330	4	lasso	0.086074	0.00109	0.28918	0.77244	0.988142
CMC	WDR6	ENSG00000178252	3	49044495	49053386	0.1738	rs35713889	2.9	rs4513485	0.225074	10.32	-0.199	263	18	lasso	0.25394	1.06e-30	-0.28915	0.77246	0.988142
GTEX7_Nucleus_accumbens_basal_ganglia	HSD17B12	ENSG00000149084	11	43577986	43878167	0.677	rs2862667	-2.32	rs10768983	0.456106	-7.87	0.121	504	28	enet	0.51005	1.26e-21	-0.289099	0.77251	0.988142
CMC	CD6	ENSG00000013725	11	60739115	60787849	0.4921	rs2276324	-3.1	rs11230563	0.416271	-13.78	0.273	370	4	lasso	0.41539	1.23e-54	-0.28902	0.77257	0.988142
CMC	PDSS2	ENSG00000164494	6	107473761	107780768	0.0742	rs319066	-2.97	rs6568470	0.107	7.16	-0.289	641	1	lasso	0.102719	1.78e-12	-0.289	0.77258	0.988142
CMC	SLU7	ENSG00000164609	5	159828648	159848718	0.1674	rs7714471	2.77	rs2961949	0.0754	7.07	0.162	477	4	lasso	0.141	7.73e-17	0.289	0.7726	0.988142
CMC	ACTR3B	ENSG00000133627	7	152456834	152552463	0.0976	rs4480029	3.31	rs6969156	0.073891	-6.07	-0.881	415	12	enet	0.09387	1.69e-11	0.28893	0.77263	0.988142
GTEX7_Nucleus_accumbens_basal_ganglia	KANSL1-AS1	ENSG00000214401	17	44270942	44274089	0.4614	rs242936	-1.24	rs17689471	0.496586	8.09	0.111	29	13	enet	0.515665	6.01e-22	0.2889	0.77266	0.988142
GTEX7_Cerebellum	RP11-867G23.8	ENSG00000255468	11	66115421	66132275	0.4879	rs570387	-2.88	rs905770	0.293844	7.24	0.179	307	30	enet	0.33693	2.24e-15	0.2889	0.77268	0.988142
CMC	PNMA8A	ENSG00000182013	19	46969748	46974820	0.1443	rs6509250	2.76	rs8107491	0.115	7.43	0.247	382	31	enet	0.12211	1.2e-14	-0.28887	0.77268	0.988142
GTEX7_Cerebellar_Hemisphere	ETFDH	ENSG00000171503	4	159593277	159630775	0.63	rs13106979	3.31	rs7698410	0.270559	-5.91	-0.437	273	10	lasso	0.35128	2.48e-13	0.28882	0.77272	0.988142
GTEX7_Cerebellum	CTC-444N24.13	ENSG00000268678	19	57862216	57863380	0.284	rs12459119	3.35	rs862703	0.116	-4.8	-0.296	509	2	lasso	0.094242	6.71e-05	0.28881	0.77272	0.988142
GTEX7_Cerebellum	RP11-297M9.2	ENSG00000260432	16	9847272	9851895	0.2215	rs12934278	-2.61	rs1868289	0.06764	-4.43	-0.757	727	3	lasso	0.112736	1.31e-05	0.28882	0.772723	0.988142
GTEX7_Anterior_cingulate_cortex_BA24	EFCAB13	ENSG00000178852	17	45400656	45518678	0.2567	rs12451413	-3.35	rs12948299	0.107476	-5.1	0.888	346	346	blup	0.13982	3.98e-05	0.2888	0.77276	0.988142
CMC	RAB3GAP2	ENSG00000118873	1	220321635	220445796	0.0398	rs12405272	-2.69	rs2577152	-0.00043	-3.48	1.132	450	450	blup	0.018595	0.00213	-0.28876	0.77276	0.988142
GTEX7_Cerebellum	CSMD3	ENSG00000164796	8	113235157	114449328	0.2471	rs2063497	3.08	rs9649936	0.059348	-4.41	-0.537	347	4	lasso	0.122432	5.51e-06	-0.28874	0.77278	0.988142
GTEX7_Cortex	MRPS9-AS2	ENSG00000224509	2	105552869	105654954	0.3081	rs10194273	2.83	rs10205766	0.179961	5.02	-0.513	481	6	lasso	0.1447	3.18e-06	-0.2887	0.77278	0.988142
GTEX7_Anterior_cingulate_cortex_BA24	RCCD1	ENSG00000166965	15	91498100	91506349	0.448	rs2518967	2.72	rs2290202	0.346545	6.3	-0.288	487	25	enet	0.39888	1.41e-13	-0.2887	0.7728	0.988142
GTEX7_Caudate_basal_ganglia	SUOX	ENSG00000139531	12	56390964	56400425	0.2745	rs4759218	2.47	rs10876864	0.198163	-5.64	-0.128	295	2	lasso	0.16102	4.07e-07	-0.28866	0.77284	0.988142
GTEX7_Amygdala	RP11-5C23.1	ENSG00000272760	7	154742936	154743898	0.46	rs12334121	-2.53	rs3817519	-0.0115	3.02	-0.53	600	600	blup	0.02835	0.0645	-0.2886	0.77286	0.988142
GTEX7_Cerebellar_Hemisphere	SERF1A	ENSG00000172058	5	70196492	70214357	0.564	rs6453402	-1.186	rs4976210	0.522684	8.1	0.353	6	2	lasso	0.52167	1.74e-21	0.28854	0.7729	0.988142
GTEX7_Frontal_Cortex_BA9	POLE	ENSG00000177084	12	133200348	133263951	0.504	rs12581148	3.79	rs5745020	0.565575	8.18	0.313	246	4	lasso	0.55545	3.41e-22	0.28853	0.7729	0.988142
GTEX7_Hippocampus	FIGNL1	ENSG00000132436	7	50511831	50518088	0.277	rs10230193	2.61	rs11763774	0.195807	5.18	0.122	500	13	enet	0.2005	5.58e-07	0.2886	0.7729	0.988142
GTEX7_Spinal_cord_cervical_c-1	GSTT2B	ENSG00000133433	22	24299601	24303373	0.679	rs5760273	-4.29	rs4822461	0.494245	6.39	-0.384	404	13	lasso	0.4577	1.83e-12	-0.2886	0.7729	0.988142
GTEX7_Amygdala	RP11-1277A3.3	ENSG00000272459	5	176981825	176982365	0.384	rs6601075	2.41	rs2133716	0.20073	4.44	-0.07	240	8	lasso	0.13615	0.000257	-0.2886	0.77292	0.988142
CMC	SNTG2	ENSG00000172554	2	946554	1371385	0.4583	rs1511324	-2.83	rs6711284	0.087917	8.25	-1.003	713	713	bslmm	0.359064	1.29e-45	0.288552	0.772924	0.988142
GTEX7_Cerebellum	BMERB1	ENSG00000166780	16	15528152	15718885	0.2719	rs215573	-2.57	rs9927980	0.021338	3.59	-0.113	255	6	lasso	0.054687	0.0021	0.28848	0.772983	0.988142
GTEX7_Caudate_basal_ganglia	E2F1	ENSG00000101412	20	32263489	32274210	0.135	rs6088387	3.24	rs3213183	0.12866	-5.08	0.28	271	14	enet	0.0909	0.000149	-0.28812	0.773	0.988142
GTEX7_Cerebellar_Hemisphere	NCOA6	ENSG00000198646	20	33284722	33413452	0.1732	rs17303568	3.45	rs6059916	0.10263	4.76	-0.253	347	9	enet	0.11448	7.17e-05	-0.2888	0.773	0.988142
GTEX7_Anterior_cingulate_cortex_BA24	AGAP8	ENSG00000174194	10	51224681	51371321	0.558	rs17784350	2.14	rs10761581	0.350681	6.21	-0.165	187	7	lasso	0.34011	2.12e-11	-0.28844	0.773009	0.988142
GTEX7_Anterior_cingulate_cortex_BA24	LDHAL6A	ENSG00000166800	11	18477371	18501147	0.323	rs1520884	-2.13	rs7938977	0.21022	4.97	-0.572	434	12	enet	0.26274	8.52e-09	-0.28836	0.7731	0.988142
CMC	WDR1	ENSG00000071127	4	10075963	10118573	0.0427	rs3756231	-2.4	rs4604059	0.0114	-3.91	0.205	597	10	enet	0.025493	0.000385	-0.2883	0.77311	0.988142
GTEX7_Cortex	MRPS30-DT	ENSG00000251141	5	44745002	44808879	0.2903	rs16901843	-2.24	rs7703618	0.004056	3.74	0.344	230	230	blup	0.02282	0.0441	0.28828	0.77313	0.988142
GTEX7_Cerebellar_Hemisphere	PITPNM2	ENSG00000090975	12	123468027	123634562	0.1351	rs9697735	-2.57	rs6488868	0.126445	-4.73	0.439	328	4	lasso	0.14155	9.87e-06	-0.28826	0.77315	0.988142
GTEX7_Cerebellum	CCKBR	ENSG00000110148	11	6280966	6293357	0.4509	rs2344350	2.84	rs10769688	0.000806	4.33	0.79	611	12	lasso	0.09246	7.84e-05	0.2882	0.77318	0.988142
GTEX7_Spinal_cord_cervical_c-1	ACD	ENSG00000102977	16	67691415	67694713	0.327	rs7196793	1.78	rs16957265	0.01507	3.48	-0.008	234	234	blup	0.074	0.00772	0.28822	0.77318	0.988142
GTEX7_Spinal_cord_cervical_c-1	TUT4	ENSG00000134744	1	52873954	53019159	0.3211	rs6661480	2.34	rs12402304	0.070847	3.8	0.38	263	9	lasso	0.016575	0.128	0.2882	0.77319	0.988142
GTEX7_Nucleus_accumbens_basal_ganglia	IER3IP1	ENSG00000134049	18	44681413	44702745	0.202	rs16939951	3.41	rs892586	0.02934	3.76	1.489	499	499	blup	0.00901	0.144	0.28819	0.7732	0.988142
CMC	NLRP3	ENSG00000162711	1	247579458	247612410	0.0713	rs4362022	-3.35	rs12565738	-0.0022	-3.76	-0.534	480	480	blup	0.039366	1.27e-05	-0.28817	0.77321	0.988142
GTEX7_Substantia_nigra	DHRS11	ENSG00000108272	17	34948228	34957235	0.319	rs9889432	-2.92	rs12601380	0.01999	-3.72	0.636	310	4	lasso	0.05421	0.0219	-0.2882	0.77322	0.988142
GTEX7_Spinal_cord_cervical_c-1	SUMO2P17	ENSG00000248278	17	46952222	46986345	0.363	rs6416950	-2.51	rs8073244	-0.00878	-3.51	-2.225	395	395	blup	0.10798	0.0015	0.2881	0.77327	0.988142
GTEX7_Cerebellar_Hemisphere	TTLL5	ENSG00000119685	14	76099968	76421421	0.286	rs7160891	2.95	rs4252328	0.0554	-4.27	-1.386	455	454	blup	0.12782	2.71e-05	0.2881	0.77329	0.988142
GTEX7_Hippocampus	PEX6	ENSG00000124587	6	42931608	42946958	0.562	rs3734683	-2.63	rs9462859	0.282281	6.44	0.917	371	11	enet	0.2984	4.04e-10	0.28801	0.7733	0.988142
GTEX7_Anterior_cingulate_cortex_BA24	MXD3	ENSG00000213347	5	176728462	176739758	0.4449	rs6601075	2.41	rs11949767	0.0999	4.79	-0.602	310	40	enet	0.19938	7.61e-07	0.28803	0.77332	0.988142
GTEX7_Cerebellar_Hemisphere	CLDN15	ENSG00000106404	7	100875373	100882101	0.4178	rs869127	-2.72	rs10250685	0.164622	5.5	-0.017	377	377	blup	0.220924	2.18e-08	0.288	0.77332	0.988142
GTEX7_Cerebellum	COX6B2	ENSG00000160471	19	55860674	55866182	0.337	rs667451	3.11	rs11084396	0.11	4.29	-0.288	527	1	enet	0.049727	0.00324	-0.288	0.77335	0.988142
GTEX7_Hippocampus	SNRNP35	ENSG00000184209	12	123942188	123957701	0.226	rs9697735	-2.57	rs7312673	-0.00766	3.19	0.434	368	368	blup	0.02767	0.0453	-0.287979	0.77336	0.988142
GTEX7_Cerebellum	DPH1	ENSG00000108963	17	1933404	1946724	0.666	rs4790232	3.19	rs8065878	0.320511	7.12	0.003	465	8	lasso	0.333	3.68e-15	0.28797	0.77337	0.988142
GTEX7_Cerebellum	GDNF	ENSG00000168621	5	37812779	37839788	0.2775	rs6868843	3.316	rs1019496	0.0853	-4.84	-0.255	437	18	enet	0.163431	1.31e-07	0.2879	0.7734	0.988142
GTEX7_Putamen_basal_ganglia	CABCOCO1	ENSG00000183346	10	63422719	63526524	0.547	rs10821885	-2.33	rs12781009	0.43383	7.26	-0.309	427	4	lasso	0.46398	1.6e-16	-0.28799	0.7734	0.988142
GTEX7_Caudate_basal_ganglia	ZMAT2	ENSG00000146007	5	140078265	140086248	0.1227	rs34282994	3.16	rs702390	0.046938	3.73	-0.263	360	360	blup	0.023779	0.0365	0.2879	0.77345	0.988142
GTEX7_Amygdala	KCNS3	ENSG00000170745	2	18059114	18542882	0.475	rs1452430	-3.27	rs13032717	0.19344	4.73	0.411	510	10	lasso	0.2458	6.26e-07	0.2879	0.77346	0.988142
GTEX7_Amygdala	PPIAP53	ENSG00000223878	17	15410180	15410668	0.342	rs4597355	-2.41	rs17775172	-0.00789	-3.49	0.073	398	398	blup	0.08397	0.00375	0.28782	0.7735	0.988142
GTEX7_Amygdala	NAPRT	ENSG00000147813	8	144656955	144660819	0.827	rs6558292	3.8	rs10112966	0.44624	-6.24	0.803	359	21	enet	0.44337	1.19e-12	-0.2878	0.7735	0.988142
GTEX7_Frontal_Cortex_BA9	FAIM	ENSG00000158234	3	138327448	138352218	0.117	rs7612622	2.4	rs484698	0.092075	-4.66	0.456	276	3	lasso	0.0724	0.00195	-0.2878	0.7735	0.988142
CMC	RSBN1	ENSG00000081019	1	114304454	114355098	0.0472	rs11102772	2.84	rs7364	0.0175	3.72	-0.225	509	6	enet	0.020525	0.00132	0.2878	0.7735	0.988142
GTEX7_Putamen_basal_ganglia	LAMC2	ENSG00000058085	1	183155373	183214035	0.364	rs6678117	2.04	rs2276543	0.054346	4.47	0.205	452	452	blup	0.18727	1.4e-06	-0.28776	0.77353	0.988142
GTEX7_Spinal_cord_cervical_c-1	FPGT	ENSG00000254685	1	74663896	74699770	0.2124	rs1963248	-4.08	rs3765651	0.180498	-4.4	0.287	360	2	lasso	0.099587	0.00226	-0.28776	0.77353	0.988142
GTEX7_Cerebellum	CATSPER2	ENSG00000166762	15	43920701	43960316	0.2475	rs2439832	2.45	rs8038068	0.0354	-5.82	-0.575	258	4	enet	0.09165	8.42e-05	0.2877	0.77354	0.988142
GTEX7_Putamen_basal_ganglia	PNPLA2	ENSG00000177666	11	818902	825573	0.282	rs7942030	3.09	rs7942564	0.036226	-4.29	-0.54	414	414	blup	0.05212	0.0094	-0.28771	0.77357	0.988142
GTEX7_Cerebellum	SPARCL1	ENSG00000152583	4	88394487	88452213	0.195	rs1381966	-2.94	rs10025744	0.044233	-4.28	-0.388	493	6	lasso	0.09242	7.87e-05	-0.28761	0.7736	0.988142
GTEX7_Putamen_basal_ganglia	WDR6	ENSG00000178252	3	49044495	49053386	0.2258	rs35713889	2.9	rs7626445	0.19275	4.84	-0.089	263	263	blup	0.13828	3.76e-05	0.28763	0.77363	0.988142
GTEX7_Hippocampus	RP11-307L14.2	ENSG00000272354	5	64316441	64316816	0.396	rs3914039	3.13	rs6449741	-0.009084	3.06	0.297	396	25	enet	0.10277	0.000376	0.2875	0.7737	0.988142
CMC	INTS4	ENSG00000149262	11	77589766	77705724	0.1016	rs669010	2.15	rs3824865	0.034731	5.34	0.012	385	16	enet	0.07429	2.31e-09	-0.28754	0.7737	0.988142
GTEX7_Frontal_Cortex_BA9	NOTUM	ENSG00000185269	17	79910388	79919716	0.206	rs28386899	-3.94	rs9892541	-0.00869	3.51	-0.136	316	316	blup	0.03594	0.0228	-0.2875	0.77371	0.988142
GTEX7_Substantia_nigra	LINC02872	ENSG00000204446	9	89763559	89774471	0.513	rs7043553	-2.82	rs13295659	0.058557	4.34	-2.476	635	635	blup	0.12374	0.000866	-0.2875	0.77371	0.988142
GTEX7_Hypothalamus	ADAMTS18	ENSG00000140873	16	77281710	77469011	0.453	rs2033253	3.19	rs2246607	0.358522	6.4	0.17	855	6	lasso	0.34987	1.19e-11	0.2875	0.77373	0.988142
GTEX7_Putamen_basal_ganglia	KLRC1	ENSG00000134545	12	10594863	10607284	0.595	rs2277416	-2.89	rs6488297	0.281356	6.37	-0.288	492	8	enet	0.30208	3.02e-10	-0.2875	0.77373	0.988142
CMC	TBKBP1	ENSG00000198933	17	45771447	45789416	0.0316	rs12451413	-3.35	rs9901869	-0.00206	-3.64	-0.281	415	415	blup	0.00604	0.0538	-0.28743	0.77378	0.988142
GTEX7_Frontal_Cortex_BA9	PNKP	ENSG00000039650	19	50364461	50371166	0.298	rs2001342	3.18	rs2257103	0.24002	5.43	-0.214	348	3	lasso	0.233383	2.07e-08	-0.28743	0.773783	0.988142
GTEX7_Hippocampus	MXRA7	ENSG00000182534	17	74668633	74707098	0.674	rs4789267	-3.22	rs4788942	0.376347	6.61	0.159	526	6	lasso	0.33187	2.75e-11	0.28742	0.77379	0.988142
GTEX7_Cortex	PRORP	ENSG00000100890	14	35591052	35743271	0.19	rs8015303	-2.44	rs12100841	0.067577	-4.32	0.304	367	367	blup	0.104	7.94e-05	0.28735	0.7738	0.988142
GTEX7_Cortex	RP11-488P3.1	ENSG00000230439	1	94218480	94241000	0.4325	rs11165058	2.69	rs10782967	0.155	5.44	-0.489	435	435	blup	0.2591	1.75e-10	0.287343	0.7738	0.988142
GTEX7_Cerebellum	RP11-96H17.1	ENSG00000261502	16	63090690	63163558	0.3079	rs198007	-3.54	rs169129	0.031622	-4.4	0.113	349	8	lasso	0.062483	0.00107	0.28733	0.773857	0.988142
GTEX7_Cerebellum	RNF112	ENSG00000128482	17	19314438	19320589	0.2631	rs6846	-2.66	rs9899706	0.107457	-4.59	-0.263	272	272	blup	0.0703	0.000543	0.28732	0.77387	0.988142
GTEX7_Cerebellum	RP11-552E20.4	ENSG00000226070	6	40326483	40337213	0.3388	rs2033530	-3.3	rs7766143	0.11059	-5.01	0.42	633	27	enet	0.14052	1.08e-06	-0.287303	0.77388	0.988142
GTEX7_Nucleus_accumbens_basal_ganglia	PKN1	ENSG00000123143	19	14543865	14582679	0.286	rs16979982	3.21	rs34025180	-0.0044	-3.1	-0.608	373	373	blup	0.00857	0.149	-0.28727	0.7739	0.988142
GTEX7_Cerebellum	FUBP1	ENSG00000162613	1	78409740	78444794	0.2549	rs17391004	-1.8	rs17391694	0.176	-5.25	0.41	333	3	lasso	0.16542	1.09e-07	-0.28726	0.77391	0.988142
GTEX7_Cerebellum	PHLPP2	ENSG00000040199	16	71671738	71758604	0.1632	rs9939194	-2.34	rs4788550	0.103309	4.84	-0.324	439	4	lasso	0.106547	2.27e-05	-0.28726	0.773912	0.988142
GTEX7_Spinal_cord_cervical_c-1	CTC-297N7.8	ENSG00000273290	17	10575791	10579323	0.692	rs2051987	-2.96	rs9904211	0.37861	5.86	0.475	514	10	lasso	0.30309	5.04e-08	0.2872	0.77396	0.988142
GTEX7_Frontal_Cortex_BA9	EXT2	ENSG00000151348	11	44117099	44266979	0.3158	rs7114211	3.56	rs4551754	0.00113	-3.64	-0.637	551	551	blup	0.09119	0.000549	0.28715	0.774	0.988142
GTEX7_Frontal_Cortex_BA9	NME6	ENSG00000172113	3	48334754	48343175	0.2684	rs3731563	2.57	rs3731503	0.046734	4.32	0.543	258	3	lasso	0.13668	2.43e-05	0.28715	0.774	0.988142
GTEX7_Caudate_basal_ganglia	PEBP1	ENSG00000089220	12	118573663	118583389	0.3648	rs9669300	-3.32	rs795482	0.06068	-4.04	0.625	507	7	lasso	0.07979	0.00037	0.28713	0.77401	0.988142
GTEX7_Caudate_basal_ganglia	RP11-571L19.8	ENSG00000272777	4	99988407	99989276	0.1239	rs17587689	2.9	rs17028770	0.008388	3.82	-1.385	506	506	blup	0.04677	0.00545	0.2871	0.77401	0.988142
CMC	PIGX	ENSG00000163964	3	196366646	196462878	0.2349	rs843509	3.72	rs12637375	0.122174	-8.42	-0.234	421	421	bslmm	0.21301	1.91e-25	-0.28706	0.77407	0.988142
GTEX7_Amygdala	AL022344.7	ENSG00000259869	10	43246626	43247593	0.422	rs17431892	2.85	rs2257767	0.028331	-3.32	0.929	353	35	enet	0.08892	0.00292	-0.28703	0.77409	0.988142
GTEX7_Hippocampus	ERV3-1	ENSG00000213462	7	64451187	64467121	0.404	rs2529	2.54	rs517258	0.45827	7.66	-0.336	255	5	lasso	0.4725	6.67e-17	-0.287	0.7741	0.988142
GTEX7_Putamen_basal_ganglia	PWRN1	ENSG00000259905	15	24738284	24897277	0.388	rs2133127	-2.96	rs8035846	0.354661	6.49	-0.05	324	9	lasso	0.33754	1.72e-11	-0.287	0.77411	0.988142
GTEX7_Cortex	ICAM3	ENSG00000076662	19	10444452	10450499	0.546	rs10417403	2.62	rs281413	0.177259	6.61	0.764	389	3	lasso	0.48958	2.24e-21	0.28694	0.77416	0.988142
GTEX7_Substantia_nigra	COL26A1	ENSG00000160963	7	101006101	101202304	0.485	rs869127	-2.72	rs6961898	0.017317	-3.78	0.566	347	347	blup	0.071047	0.0101	-0.28693	0.77417	0.988142
GTEX7_Caudate_basal_ganglia	ZNF300P1	ENSG00000197083	5	150310207	150325851	0.6877	rs252161	-3.87	rs11741861	0.283265	7.14	0.725	536	8	lasso	0.490738	1.26e-22	0.2869	0.77419	0.988142
GTEX7_Substantia_nigra	SNX19	ENSG00000120451	11	130745331	130786404	0.638	rs2512642	-2.8	rs3751039	0.29174	-5.21	-0.991	642	16	enet	0.2896	1.88e-07	0.28689	0.7742	0.988142
GTEX7_Cortex	RP11-555M1.3	ENSG00000241770	3	156881241	156886922	0.1538	rs4680298	3.65	rs10936066	0.121797	-4.39	0.193	424	4	lasso	0.09733	0.000136	-0.28686	0.77422	0.988142
GTEX7_Cortex	RP1-111D6.3	ENSG00000228408	6	149539062	149565208	0.34	rs1842772	-3.78	rs17725371	0.245082	5.82	-0.131	516	5	lasso	0.222266	4.72e-09	-0.2868	0.77423	0.988142
GTEX7_Hypothalamus	HSP90AA5P	ENSG00000205955	3	183833140	183835686	0.411	rs4912486	2.95	rs2292997	0.05307	3.76	-0.574	490	32	enet	0.15751	1.38e-05	-0.2868	0.77426	0.988142
GTEX7_Cerebellum	NEK10	ENSG00000163491	3	27151576	27410951	0.2105	rs9843350	2.43	rs12637322	-0.00641	-3.63	-0.836	365	365	blup	0.01271	0.0876	0.2868	0.77427	0.988142
GTEX7_Anterior_cingulate_cortex_BA24	CRYBB2	ENSG00000244752	22	25615489	25627836	0.476	rs9608379	-2.62	rs5996852	-0.00816	-3.34	-0.61	452	452	blup	0.13057	7.22e-05	0.2867	0.7743	0.988142
CMC	MRO	ENSG00000134042	18	48324574	48351772	0.1208	rs8096108	-3.13	rs3813089	0.042608	-5	-0.109	433	3	lasso	0.04176	7.07e-06	-0.2867	0.7743	0.988142
GTEX7_Hippocampus	JADE2	ENSG00000043143	5	133860003	133918918	0.232	rs2589400	-2.37	rs2084007	-0.003102	-3.23	0.364	289	289	blup	0.02031	0.0738	-0.2867	0.7744	0.988142
GTEX7_Caudate_basal_ganglia	CTD-2184D3.6	ENSG00000259327	15	52408771	52414328	0.2369	rs2570232	-2.54	rs2414133	0.03397	3.93	0.456	399	399	blup	0.04522	0.00619	0.28661	0.77441	0.988142
CMC	VWA5B2	ENSG00000145198	3	183948217	183960117	0.1409	rs4912486	2.95	rs843334	0.10407	-7.55	-0.35	511	6	lasso	0.09452	1.43e-11	0.28659	0.77443	0.988142
GTEX7_Cortex	CHEK1	ENSG00000149554	11	125495036	125546150	0.321	rs750337	3.19	rs11220141	0.154886	4.87	-0.375	531	3	lasso	0.08859	0.000268	-0.28654	0.77447	0.988142
GTEX7_Frontal_Cortex_BA9	GPR179	ENSG00000188888	17	36481413	36499730	0.365	rs6503638	2.69	rs4359493	0.219	-5.22	-0.589	298	11	enet	0.15851	5.23e-06	0.2865	0.77447	0.988142
GTEX7_Nucleus_accumbens_basal_ganglia	LRRC37A	ENSG00000176681	17	44370099	44415160	0.8164	rs199529	1.78	rs17698176	0.162255	5.54	-1.498	79	13	lasso	0.588846	1.71e-26	-0.2864	0.77455	0.988142
GTEX7_Nucleus_accumbens_basal_ganglia	SYCP2L	ENSG00000153157	6	10748027	10979553	0.256	rs10947076	-2.75	rs6457131	-0.00744	-3.26	-2.21	474	474	blup	0.03875	0.0144	0.2864	0.7746	0.988142
GTEX7_Cerebellar_Hemisphere	SDHB	ENSG00000117118	1	17345217	17380665	0.192	rs11203332	-2.19	rs12073028	-0.000925	-3.73	-1.441	359	28	enet	0.066089	0.00229	-0.28632	0.77463	0.988142
CMC	ARFRP1	ENSG00000101246	20	62329996	62339377	0.0657	rs6010952	3.26	rs6011040	0.069765	-6.34	-0.124	439	3	lasso	0.061658	5.3e-08	0.2863	0.774635	0.988142
CMC	CISD2	ENSG00000145354	4	103790135	103810399	0.0218	rs6846971	2.65	rs227361	-0.001352	-3.57	-0.718	322	322	blup	0.000477	0.271	0.28631	0.77464	0.988142
GTEX7_Hypothalamus	NSFP1	ENSG00000260075	17	44450221	44564507	0.735	rs199529	1.78	rs17698176	0.24712	5.29	-1.498	65	5	lasso	0.4095	7.06e-14	-0.2862	0.77469	0.988142
GTEX7_Substantia_nigra	DR1	ENSG00000117505	1	93811445	93835055	0.3	rs17109997	-2.24	rs10874767	-0.01283	3.26	1.086	299	299	blup	0.0791	0.00693	0.28621	0.7747	0.988142
GTEX7_Cortex	GRN	ENSG00000030582	17	42422614	42430470	0.2756	rs8072266	-2.54	rs5848	-0.007518	-3.77	0.57	342	342	blup	0.00649	0.173	0.28622	0.77471	0.988142
CMC	MAPT	ENSG00000186868	17	43971748	44105700	0.0533	rs242936	-1.24	rs17689471	0.0915	-6.52	0.111	31	31	blup	0.09114	3.36e-11	-0.28622	0.77471	0.988142
GTEX7_Caudate_basal_ganglia	GAS8	ENSG00000141013	16	90086037	90111383	0.2259	rs164745	2.73	rs154659	0.042084	4.14	-0.473	278	278	blup	0.107124	3.91e-05	-0.28616	0.774753	0.988142
GTEX7_Cerebellum	DYNC1I2	ENSG00000077380	2	172543919	172604930	0.2038	rs10202883	-2.69	rs10184866	0.086887	-5.01	-0.669	380	380	blup	0.132827	2.16e-06	0.28613	0.77478	0.988142
GTEX7_Cerebellum	C3orf35	ENSG00000198590	3	37427760	37476988	0.1318	rs6550483	2.37	rs6801864	-0.00221	-3.47	0.049	399	399	blup	0.03614	0.0106	-0.28611	0.77479	0.988142
GTEX7_Cerebellar_Hemisphere	C12orf76	ENSG00000174456	12	110465872	110511491	0.3726	rs756822	2.54	rs7977149	-0.0067	3.31	0.324	282	282	blup	0.08026	0.000837	-0.2861	0.7748	0.988142
GTEX7_Cortex	IFT122	ENSG00000163913	3	129158968	129239198	0.4554	rs10804591	2.67	rs16859047	0.143498	-5.72	0.178	280	280	blup	0.30925	1.52e-12	0.2861	0.7748	0.988142
GTEX7_Cerebellar_Hemisphere	OR2L13	ENSG00000196071	1	248100493	248264224	0.444	rs1151683	-2.46	rs6664332	0.298	6.22	-0.014	363	2	lasso	0.299095	3e-11	-0.28606	0.77483	0.988142
CMC	SLC30A10	ENSG00000196660	1	219858769	220131989	0.1242	rs12410214	-3	rs2275707	0.13	-7.74	-0.375	578	14	enet	0.111667	1.79e-13	-0.28603	0.77486	0.988142
GTEX7_Cerebellar_Hemisphere	RP11-702H23.2	ENSG00000254974	11	74196625	74197096	0.302	rs12282262	2.72	rs3741128	0.04217	-4.56	0.127	412	412	blup	0.166573	1.51e-06	0.28601	0.77487	0.988142
GTEX7_Nucleus_accumbens_basal_ganglia	TMEM98	ENSG00000006042	17	31254928	31272124	0.2812	rs7223306	-2.69	rs2726132	0.221865	-5.48	-0.286	530	1	lasso	0.18075	3.06e-07	0.286	0.77488	0.988142
GTEX7_Nucleus_accumbens_basal_ganglia	C1orf159	ENSG00000131591	1	1017198	1051741	0.626	rs3737728	-2.62	rs6687776	0.256	-5.98	0.132	221	34	enet	0.28185	5.83e-11	-0.28598	0.77489	0.988142
GTEX7_Anterior_cingulate_cortex_BA24	ALMS1P1	ENSG00000163016	2	73872046	73912703	0.2951	rs869927	3.19	rs7607014	0.02339	3.63	0.855	355	355	blup	0.1089	0.000286	-0.28593	0.7749	0.988142
CMC	SMG6	ENSG00000070366	17	1963133	2207065	0.04	rs4790232	3.19	rs903158	0.0484	-4.91	0.254	542	2	lasso	0.04085	8.85e-06	-0.28595	0.77492	0.988142
GTEX7_Cortex	CLVS2	ENSG00000146352	6	123317116	123394072	0.301	rs9375142	2.86	rs1121941	-0.007454	-3.61	0.189	426	426	blup	0.054638	0.00368	0.2859	0.77495	0.988142
GTEX7_Nucleus_accumbens_basal_ganglia	NSFL1C	ENSG00000088833	20	1422807	1454487	0.4425	rs6042667	3.08	rs970084	0.025707	4.09	-0.08	648	11	lasso	0.069	0.00153	0.28589	0.774963	0.988142
GTEX7_Anterior_cingulate_cortex_BA24	VAPB	ENSG00000124164	20	56964178	57026157	0.365	rs6026402	3.23	rs6092645	0.228593	5.35	0.208	633	3	lasso	0.20593	4.86e-07	0.28586	0.775	0.988142
GTEX7_Cerebellar_Hemisphere	ZNF155	ENSG00000204920	19	44472014	44502477	0.202	rs204531	3.7	rs436790	0.143	4.87	0.397	483	11	lasso	0.13578	1.51e-05	0.28584	0.775	0.988142
GTEX7_Caudate_basal_ganglia	IVD	ENSG00000128928	15	40697686	40728146	0.3139	rs976402	3.13	rs7165012	0.15778	-4.85	-0.273	386	11	lasso	0.11435	2.15e-05	0.28583	0.77501	0.988142
GTEX7_Cortex	LIPF	ENSG00000182333	10	90424198	90438571	0.245	rs796945	3.21	rs389089	-0.007499	-3.17	-1.098	546	546	blup	0.05616	0.00327	-0.28581	0.775025	0.988142
CMC	LTBR	ENSG00000111321	12	6484211	6500733	0.1582	rs7316224	-2.92	rs4301834	0.067633	6.19	0.12	456	5	lasso	0.06895	8.7e-09	0.2858	0.77503	0.988142
GTEX7_Putamen_basal_ganglia	CAT	ENSG00000121691	11	34460472	34493609	0.276	rs2755167	1.99	rs10836244	0.219452	-5.13	0.125	611	12	enet	0.15655	1.12e-05	0.28577	0.77505	0.988142
GTEX7_Cerebellar_Hemisphere	INPP1	ENSG00000151689	2	191208196	191236391	0.5069	rs256545	3.26	rs3791815	0.420998	7.51	0.302	342	33	enet	0.41594	3.79e-16	0.28577	0.7751	0.988142
GTEX7_Cerebellum	THAP9-AS1	ENSG00000251022	4	83814162	83822113	0.43	rs2868730	-3.09	rs6847544	0.273896	-6.99	0.906	469	7	lasso	0.27223	2.8e-12	-0.28566	0.7751	0.988142
GTEX7_Cortex	NEXN	ENSG00000162614	1	78354198	78409580	0.1997	rs17391004	-1.8	rs17101052	0.122	-4.83	0.4	352	4	lasso	0.106505	6.63e-05	-0.285681	0.7751	0.988142
GTEX7_Nucleus_accumbens_basal_ganglia	FAM114A1	ENSG00000197712	4	38869298	38947360	0.458	rs923665	2.67	rs10030125	0.0306	4.01	1.93	510	31	enet	0.09393	0.000242	0.28576	0.7751	0.988142
GTEX7_Cerebellar_Hemisphere	RNF43	ENSG00000108375	17	56429861	56494956	0.1807	rs1859401	2.45	rs12451466	-0.004197	3.67	1.312	335	335	blup	0.03199	0.0262	0.28561	0.775176	0.988142
GTEX7_Cortex	TMEM81	ENSG00000174529	1	205052258	205053645	0.2168	rs4951218	3.31	rs2369526	0.163	-4.79	-0.254	609	4	lasso	0.0887	0.000265	0.285525	0.7752	0.988142
GTEX7_Frontal_Cortex_BA9	RP11-190A12.8	ENSG00000272668	1	159836744	159837475	0.6003	rs12046006	2.65	rs4074846	0.351	6.82	0.096	511	10	lasso	0.452072	6.26e-17	-0.28556	0.7752	0.988142
GTEX7_Substantia_nigra	AMACR	ENSG00000242110	5	33986283	34008220	0.695	rs967409	2.9	rs10941110	0.284	-5.54	-0.865	420	420	blup	0.33446	1.43e-08	0.2856	0.7752	0.988142
GTEX7_Cerebellum	TMEM183A	ENSG00000163444	1	202976514	202993976	0.3832	rs2363770	2.78	rs1774847	0.154	5.27	0.332	512	38	enet	0.09609	5.71e-05	-0.28557	0.77521	0.988142
GTEX7_Cerebellar_Hemisphere	IQANK1	ENSG00000203499	8	144816310	144828507	0.454	rs6558292	3.8	rs12544609	0.11364	4.45	-1.007	315	8	lasso	0.16946	1.21e-06	0.2855	0.77526	0.988142
GTEX7_Cerebellar_Hemisphere	RP11-723O4.9	ENSG00000261159	3	128578559	128579369	0.2099	rs2811502	-2.85	rs1680790	0.097503	4.53	-0.483	359	14	enet	0.10854	0.00011	-0.285452	0.7753	0.988142
GTEX7_Nucleus_accumbens_basal_ganglia	SLC22A31	ENSG00000259803	16	89262406	89268072	0.404	rs164745	2.73	rs13332037	0.149126	5.19	-0.426	417	6	lasso	0.20848	3.22e-08	-0.28546	0.7753	0.988142
CMC	MYO16	ENSG00000041515	13	109248500	109860355	0.0794	rs1886195	-3.54	rs9559388	-0.002064	4.08	-0.687	970	970	bslmm	0.007465	0.0367	0.2854	0.77533	0.988142
GTEX7_Nucleus_accumbens_basal_ganglia	DGCR9	ENSG00000273032	22	19005347	19007761	0.3129	rs712964	-2.97	rs5747950	0.095903	5.2	-0.719	433	17	enet	0.14893	3.74e-06	-0.28537	0.77536	0.988142
GTEX7_Anterior_cingulate_cortex_BA24	PDCD5	ENSG00000105185	19	33071974	33078358	0.296	rs4805752	-3.09	rs12150976	0.0436	4.62	0.935	406	406	blup	0.156081	1.38e-05	0.2853	0.775416	0.988142
GTEX7_Hypothalamus	MIR1302-10	ENSG00000259553	15	102500051	102501611	0.423	rs1011160	-2.6	rs12900435	-0.009423	-3.48	-0.296	191	191	blup	0.00541	0.212	0.28529	0.77542	0.988142
GTEX7_Hypothalamus	HEMK1	ENSG00000114735	3	50606583	50622366	0.129	rs2526388	1.81	rs6787890	0.060163	-3.68	0.236	317	2	lasso	0.06436	0.00483	-0.2853	0.77542	0.988142
GTEX7_Hippocampus	THUMPD3	ENSG00000134077	3	9404526	9428475	0.348	rs17049971	3.08	rs570785	-0.00678	-3.56	0.403	546	546	blup	0.17637	2.95e-06	0.285251	0.77545	0.988142
GTEX7_Cortex	SLC43A1	ENSG00000149150	11	57252007	57283259	0.25	rs11229035	-2.28	rs2729384	0.087689	5.34	-0.296	370	14	enet	0.18823	8.78e-08	0.2852	0.77549	0.988142
GTEX7_Cerebellum	ST8SIA5	ENSG00000101638	18	44259081	44339220	0.516	rs9304333	3.6	rs12956914	0.019124	-4.29	-1.058	502	27	enet	0.14775	5.57e-07	-0.2851	0.7755	0.988142
GTEX7_Amygdala	RP11-275H4.1	ENSG00000241231	3	181138846	181160274	0.716	rs11717945	2.57	rs1351236	0.296413	-5.44	-0.096	267	267	blup	0.39818	3.44e-11	0.2852	0.77551	0.988142
CMC	ZNF718	ENSG00000250312	4	124386	157779	0.6714	rs12511220	2.18	rs7699689	0.669897	17.4	0.319	161	161	bslmm	0.693802	6.13e-118	0.28517	0.77551	0.988142
GTEX7_Substantia_nigra	MET	ENSG00000105976	7	116312444	116438440	0.411	rs38847	2.53	rs38855	0.141143	-4.78	-0.226	343	37	enet	0.231763	4.22e-06	0.28513	0.77554	0.988142
GTEX7_Caudate_basal_ganglia	CNOT8	ENSG00000155508	5	154237113	154256353	0.1724	rs13174523	-3.38	rs13156669	0.018506	-3.66	-0.574	446	446	blup	0.018184	0.0588	0.2851	0.77555	0.988142
GTEX7_Frontal_Cortex_BA9	TSGA10	ENSG00000135951	2	99613724	99771427	0.1521	rs11893480	2.42	rs12999417	0.06409	-4.22	-0.421	298	298	blup	0.100807	0.000286	0.28505	0.7756	0.988142
GTEX7_Caudate_basal_ganglia	MRC1L1	ENSG00000183748	10	17851362	17953178	0.3807	rs2770197	3.1	rs532813	0.125619	-5.61	-2.405	349	349	blup	0.149418	1.11e-06	0.28505	0.77561	0.988142
GTEX7_Putamen_basal_ganglia	TMC6	ENSG00000141524	17	76106539	76128488	0.376	rs7214910	3.35	rs2273280	-0.004836	3.55	2.315	538	538	blup	0.0741	0.00233	0.28502	0.77563	0.988142
GTEX7_Cerebellar_Hemisphere	PHLDB1	ENSG00000019144	11	118477155	118528741	0.225	rs3825059	2.53	rs11216930	0.09703	4.54	-0.285	429	1	lasso	0.045916	0.00962	-0.285	0.77564	0.988142
CMC	TCFL5	ENSG00000101190	20	61472467	61493115	0.493	rs2427412	2.89	rs4809426	0.300279	11.89	0.656	489	489	bslmm	0.391611	1e-50	0.285	0.775652	0.988142
GTEX7_Amygdala	NPIPA1	ENSG00000183426	16	15016659	15045915	0.761	rs222907	-2.21	rs3198697	0.299437	-5.3	-0.721	104	35	enet	0.43336	2.56e-12	-0.28495	0.7757	0.988142
GTEX7_Putamen_basal_ganglia	CRYGA	ENSG00000168582	2	209025464	209028300	0.29	rs2718672	2.48	rs13392731	0.054577	-3.81	0.213	377	377	blup	0.122337	0.000106	-0.28493	0.7757	0.988142
GTEX7_Spinal_cord_cervical_c-1	ERAP1	ENSG00000164307	5	96096521	96143803	0.829	rs444243	-2.53	rs13160562	0.250906	-5.87	0.299	501	20	lasso	0.5982	1e-17	-0.285	0.7757	0.988142
GTEX7_Caudate_basal_ganglia	ZBED3-AS1	ENSG00000250802	5	76382565	76462734	0.3847	rs6864250	3.05	rs10462550	0.02003	3.63	-0.604	590	590	blup	0.058966	0.00202	-0.2849	0.77571	0.988142
GTEX7_Amygdala	LCN15	ENSG00000177984	9	139654086	139660707	0.398	rs28539249	-2.65	rs4880142	0.308188	5.22	-0.231	394	4	lasso	0.24518	6.49e-07	-0.2849	0.775722	0.988142
GTEX7_Hypothalamus	KNSTRN	ENSG00000128944	15	40674922	40686447	0.737	rs976402	3.13	rs7166991	0.589165	7.87	0.25	393	12	lasso	0.59094	2.53e-22	0.28487	0.77574	0.988142
GTEX7_Cortex	AC010524.2	ENSG00000268686	19	49871962	49891338	0.278	rs2001342	3.18	rs8108669	0.178871	-5.3	-0.341	370	8	lasso	0.16942	4.22e-07	0.28487	0.77575	0.988142
GTEX7_Spinal_cord_cervical_c-1	APTX	ENSG00000137074	9	32972604	33025166	0.409	rs10971517	2.79	rs10758180	0.15792	-4.8	0.124	479	4	enet	0.15851	0.000125	-0.2848	0.775776	0.988142
GTEX7_Caudate_basal_ganglia	PPP2R3C	ENSG00000092020	14	35554673	35591723	0.191	rs8015303	-2.44	rs12100841	0.095474	-4.48	0.304	367	2	lasso	0.11398	2.21e-05	-0.2847	0.7758	0.988142
GTEX7_Cerebellar_Hemisphere	JMY	ENSG00000152409	5	78532012	78623038	0.1484	rs10514145	-2.889	rs7732681	0.009677	-4.09	-0.383	422	422	blup	0.02711	0.0374	0.28475	0.7758	0.988142
GTEX7_Caudate_basal_ganglia	RASA4	ENSG00000105808	7	102220093	102257204	0.2312	rs2229796	-2.29	rs4989124	0.084845	-4.8	0.383	214	4	lasso	0.10099	6.5e-05	-0.284781	0.77581	0.988142
GTEX7_Putamen_basal_ganglia	MTUS1	ENSG00000129422	8	17501304	17658426	0.473	rs13252649	3.67	rs7459632	0.145	-5.14	0.148	875	8	lasso	0.15411	1.32e-05	-0.28469	0.77588	0.988142
GTEX7_Cortex	RP11-238K6.2	ENSG00000254361	8	138864570	138941287	0.2637	rs9657452	3.29	rs1514211	-0.00697	-3.62	0.553	645	645	blup	0.09361	0.000181	0.28468	0.77589	0.988142
GTEX7_Anterior_cingulate_cortex_BA24	B3GALT6	ENSG00000176022	1	1167629	1170421	0.417	rs3737728	-2.62	rs6697886	0.106466	-4.61	-0.451	234	234	blup	0.12647	9.39e-05	-0.28468	0.7759	0.988142
GTEX7_Frontal_Cortex_BA9	NEB	ENSG00000183091	2	152341850	152591001	0.2367	rs6743034	2.44	rs13025954	0.03572	-3.35	0.184	339	37	enet	0.017574	0.0822	0.28463	0.7759	0.988142
GTEX7_Putamen_basal_ganglia	ACKR2	ENSG00000144648	3	42846244	42929466	0.2917	rs1523125	2.82	rs11717346	0.11197	4.44	-0.5	443	18	enet	0.09857	0.000492	-0.28463	0.77593	0.988142
CMC	OSBPL2	ENSG00000130703	20	60813580	60871268	0.0999	rs2427412	2.89	rs3787435	0.027684	4.26	1.175	514	514	bslmm	0.010084	0.0184	-0.2846	0.775987	0.988142
GTEX7_Cerebellum	MAVS	ENSG00000088888	20	3827487	3849280	0.251	rs579111	-2.73	rs17212649	0.088279	-4.89	-0.199	541	10	enet	0.20543	2.42e-09	0.28403	0.776	0.988142
GTEX7_Cortex	RP11-347I19.8	ENSG00000272849	12	122235417	122239878	0.2887	rs2596143	3.38	rs895951	0.193	-5.66	-0.71	338	7	enet	0.19658	4.33e-08	0.284515	0.776	0.988142
GTEX7_Hypothalamus	GBP3	ENSG00000117226	1	89472349	89488577	0.778	rs7556550	-2.71	rs10493821	0.556109	-7.76	-0.319	344	12	enet	0.523689	7.92e-19	0.284288	0.776	0.988142
GTEX7_Cortex	TRIM52-AS1	ENSG00000248275	5	180688213	180699308	0.759	rs6861389	3.19	rs1279912	0.554053	-8.64	0.078	186	4	lasso	0.62416	2.89e-30	0.28449	0.77603	0.988142
GTEX7_Hippocampus	NCK1-DT	ENSG00000239213	3	136560568	136580896	0.289	rs7624691	-2.67	rs1052618	0.1047	-4.15	-0.026	332	332	blup	0.11722	0.000148	0.284461	0.77606	0.988142
GTEX7_Caudate_basal_ganglia	GLUD1P2	ENSG00000227781	10	48952491	48980269	0.1703	rs11204264	3.22	rs12776028	0.023124	3.7	-0.808	145	4	lasso	0.021943	0.0426	-0.2844	0.77611	0.988142
GTEX7_Cerebellum	RP11-109E12.1	ENSG00000273073	2	132219394	132221188	0.596	rs4850213	2.64	rs6731616	0.191183	6.03	1.063	171	29	enet	0.392129	2.95e-18	0.28436	0.77613	0.988142
GTEX7_Cerebellum	SLC43A1	ENSG00000149150	11	57252007	57283259	0.4737	rs11229035	-2.28	rs12422015	0.238072	6.48	-0.186	370	36	enet	0.35061	4.56e-16	-0.2844	0.77614	0.988142
GTEX7_Frontal_Cortex_BA9	RESP18	ENSG00000182698	2	220192131	220197899	0.5624	rs11556349	-3.99	rs11892648	0.33478	-6.36	0.755	423	39	enet	0.453166	5.58e-17	-0.2843	0.7762	0.988142
GTEX7_Cerebellum	RP11-54O7.17	ENSG00000272512	1	931346	933431	0.326	rs3737728	-2.62	rs1891906	0.106	-4.98	-0.593	190	9	enet	0.12544	4.21e-06	0.28427	0.77621	0.988142
GTEX7_Caudate_basal_ganglia	RP11-385F5.5	ENSG00000273058	1	236699473	236700004	0.1386	rs10754850	2.99	rs751589	-0.00708	3.58	0.297	641	641	blup	0.070858	0.000767	-0.28423	0.77623	0.988142
GTEX7_Cerebellum	COPG2	ENSG00000158623	7	130146089	130353598	0.5562	rs10260920	-2.32	rs10128	0.249821	-6.3	-0.017	420	10	lasso	0.196859	5.54e-09	0.28424	0.77623	0.988142
GTEX7_Cerebellum	RP11-526I2.5	ENSG00000270127	15	101087972	101090358	0.9237	rs3764198	-2.84	rs12460	0.55	-9.23	0.008	590	48	enet	0.57395	5.46e-30	-0.2842	0.77627	0.988142
GTEX7_Cerebellar_Hemisphere	TCEA3	ENSG00000204219	1	23707554	23751233	0.288	rs10917360	3.96	rs1555024	0.269	-5.95	0.24	314	3	lasso	0.230268	1.02e-08	-0.28415	0.7763	0.988142
GTEX7_Cerebellum	FTSJ3	ENSG00000108592	17	61896793	61907372	0.6399	rs3809721	2.99	rs6504177	0.463289	-8.88	-0.374	330	9	lasso	0.522	3.36e-26	0.28411	0.77632	0.988142
GTEX7_Amygdala	RP5-994D16.9	ENSG00000228452	1	43241484	43242461	0.349	rs627263	-2.33	rs2760081	0.144	-4.28	1.057	418	8	lasso	0.11166	0.000914	-0.2841	0.77634	0.988142
GTEX7_Cerebellum	RP11-302L19.3	ENSG00000273100	6	170493905	170494884	0.243	rs6456190	2.69	rs719960	0.10958	5.02	0.649	437	7	lasso	0.12654	3.81e-06	0.284092	0.77634	0.988142
GTEX7_Cortex	TRPT1	ENSG00000149743	11	63991271	63993726	0.273	rs476037	-3.05	rs28395880	0.165255	-4.95	0.138	343	6	lasso	0.086	0.000327	-0.28402	0.7764	0.988142
GTEX7_Cerebellum	ADAM10	ENSG00000137845	15	58887403	59042177	0.1728	rs1711050	3.31	rs17236194	-0.00646	3.32	-0.386	509	10	enet	0.01743	0.0564	0.284	0.77641	0.988142
GTEX7_Cerebellum	AC114730.11	ENSG00000235351	2	242664030	242665108	0.597	rs4973660	3.73	rs7601544	0.179203	-6.12	-0.387	230	6	lasso	0.227389	2.78e-10	0.28398	0.77643	0.988142
GTEX7_Hippocampus	PRPSAP2	ENSG00000141127	17	18743398	18834581	0.405	rs6846	-2.66	rs8066636	0.375011	-6.82	0.333	154	11	lasso	0.37945	4.78e-13	-0.28396	0.77644	0.988142
GTEX7_Cerebellum	KIAA1841	ENSG00000162929	2	61293006	61391960	0.0967	rs1177301	-2.67	rs778139	0.044195	4.42	-0.473	323	323	blup	0.045695	0.00459	-0.28394	0.77645	0.988142
CMC	FOLH1	ENSG00000086205	11	49168187	49230222	0.0566	rs17557034	2.61	rs7929543	0.050213	5.63	-0.287	173	6	lasso	0.08238	3.05e-10	-0.28389	0.77649	0.988142
CMC	DRD5	ENSG00000169676	4	9783258	9785632	0.1326	rs3756231	-2.4	rs1850744	0.079596	6.94	0.432	437	13	enet	0.07943	6.39e-10	0.28389	0.77649	0.988142
CMC	SSTR1	ENSG00000139874	14	38677204	38682272	0.0628	rs2812094	-2.73	rs1168515	0.009026	4.01	1.573	385	22	enet	0.02745	0.000237	0.28386	0.77652	0.988142
GTEX7_Hippocampus	ARID3A	ENSG00000116017	19	925781	975939	0.728	rs12982379	-3.49	rs7257836	-0.008794	2.85	0.468	463	463	blup	0.16671	5.67e-06	0.28375	0.7766	0.988142
GTEX7_Caudate_basal_ganglia	YEATS4	ENSG00000127337	12	69753483	69784576	0.3576	rs10878983	-3.07	rs6581889	0.119295	-4.67	0.932	527	6	lasso	0.1497	1.08e-06	-0.28374	0.77661	0.988142
GTEX7_Spinal_cord_cervical_c-1	DPP7	ENSG00000176978	9	140004994	140009629	0.345	rs13288421	-2.39	rs13631	0.02286	-3.64	-0.108	367	20	enet	0.08913	0.00373	-0.2837	0.776617	0.988142
GTEX7_Anterior_cingulate_cortex_BA24	KANSL1-AS1	ENSG00000214401	17	44270942	44274089	0.3853	rs242936	-1.24	rs8072451	0.472467	7.31	0.218	29	3	lasso	0.46902	1.82e-16	0.2837	0.77666	0.988142
GTEX7_Caudate_basal_ganglia	DNAAF5	ENSG00000164818	7	766338	829190	0.2946	rs884978	2.2	rs7802011	0.082994	-4.78	-0.262	294	6	lasso	0.05279	0.00334	0.283654	0.77668	0.988142
GTEX7_Amygdala	NAPG	ENSG00000134265	18	10525902	10552758	0.45	rs514731	3.71	rs10459982	0.18826	-4.21	-0.014	676	10	lasso	0.16327	6.16e-05	-0.2836	0.7767	0.988142
GTEX7_Frontal_Cortex_BA9	PRB2	ENSG00000121335	12	11544476	11653975	0.355	rs732868	-3.35	rs1816223	0.068436	4.6	0.038	442	442	blup	0.13798	2.22e-05	-0.28365	0.7767	0.988142
GTEX7_Spinal_cord_cervical_c-1	HESX1	ENSG00000163666	3	57231944	57260549	0.429	rs1872943	-3.77	rs6784399	0.00168	-3.57	1.036	400	400	blup	0.01549	0.135	-0.28357	0.7767	0.988142
GTEX7_Cortex	ZNF273	ENSG00000198039	7	64330550	64391344	0.1536	rs2529	2.54	rs2862792	-0.001714	3.45	0.535	264	264	blup	0.03455	0.0174	-0.28358	0.776736	0.988142
GTEX7_Anterior_cingulate_cortex_BA24	WASH2P	ENSG00000146556	2	114341664	114356655	0.4256	rs1446247	2.61	rs4544450	0.14614	-4.95	0.752	361	361	blup	0.1868	1.78e-06	-0.28348	0.7768	0.988142
GTEX7_Anterior_cingulate_cortex_BA24	RP5-935K16.1	ENSG00000270081	2	128601127	128603261	0.3329	rs6754999	3.71	rs13018398	0.12785	-5.14	-0.486	370	4	lasso	0.1417	3.52e-05	0.28346	0.7768	0.988142
GTEX7_Caudate_basal_ganglia	CPB2-AS1	ENSG00000235903	13	46626941	46687467	0.692	rs9590925	3.43	rs17600984	0.66124	9.74	-0.205	519	6	lasso	0.66176	3.22e-35	-0.2835	0.7768	0.988142
GTEX7_Cerebellar_Hemisphere	ZNF577	ENSG00000161551	19	52359055	52394203	0.198	rs736574	2.68	rs7247017	0.0347	-4.34	-0.293	619	6	lasso	0.07407	0.0013	0.28348	0.77681	0.988142
GTEX7_Cortex	KIF25	ENSG00000125337	6	168396921	168445769	0.335	rs9455595	3.69	rs227235	0.041336	-4.46	0.374	469	4	lasso	0.089731	0.000245	-0.2834	0.77684	0.988142
CMC	WRNIP1	ENSG00000124535	6	2765648	2787186	0.0994	rs318448	2.93	rs160699	0.0568	-5.36	-0.621	609	3	lasso	0.044987	3.21e-06	0.283	0.77684	0.988142
GTEX7_Caudate_basal_ganglia	RGR	ENSG00000148604	10	86004809	86019716	0.3295	rs11200917	2.79	rs2279227	0.18483	5.97	0.041	534	19	enet	0.216156	2.95e-09	0.28342	0.77685	0.988142
GTEX7_Cerebellum	TECR	ENSG00000099797	19	14627897	14676792	0.254	rs16979982	3.21	rs4926222	0.0451	4.05	-0.9	409	5	lasso	0.042862	0.00588	-0.28341	0.77686	0.988142
GTEX7_Hippocampus	SPATA7	ENSG00000042317	14	88851268	88936694	0.385	rs413420	2.48	rs3179969	0.353164	-6.36	-0.525	465	4	lasso	0.36854	1.24e-12	0.283411	0.77686	0.988142
GTEX7_Frontal_Cortex_BA9	PHACTR4	ENSG00000204138	1	28696114	28826881	0.3291	rs1769711	-3.13	rs7523070	0.0707	-4.69	-0.546	278	33	enet	0.150685	9.09e-06	0.28333	0.7769	0.988142
CMC	NUDT12	ENSG00000112874	5	102884556	102898494	0.3872	rs6874368	-3.73	rs3797900	0.301	-11.85	-0.162	376	376	bslmm	0.344	2.35e-43	0.2834	0.7769	0.988142
CMC	PLPP2	ENSG00000141934	19	281040	291393	0.0751	rs12982379	-3.49	rs758503	0.00116	-3.69	-0.657	257	257	blup	0.01715	0.00306	0.28332	0.77693	0.988142
GTEX7_Cerebellum	C6orf201	ENSG00000185689	6	4079440	4131185	0.3558	rs9504114	2.76	rs715165	0.24671	6.31	-0.314	637	3	lasso	0.21431	1.01e-09	-0.283313	0.77694	0.988142
GTEX7_Cerebellum	UBXN6	ENSG00000167671	19	4444996	4457819	0.26	rs7255851	-3.15	rs243404	0.0765	4.17	-0.126	393	4	lasso	0.061393	0.00118	-0.2833	0.77695	0.988142
GTEX7_Cerebellar_Hemisphere	ASB14	ENSG00000239388	3	57302375	57326710	0.293	rs1872943	-3.77	rs11544593	0.232582	5.52	0.278	389	12	enet	0.2196	2.43e-08	0.283269	0.77697	0.988142
GTEX7_Cortex	LINC02268	ENSG00000248174	4	175015811	175141549	0.7247	rs4388064	3.07	rs6838064	0.46126	7.88	0.362	437	8	lasso	0.51829	4.64e-23	0.28324	0.77699	0.988142
GTEX7_Anterior_cingulate_cortex_BA24	APMAP	ENSG00000101474	20	24943561	24973615	0.204	rs2235605	4.21	rs727409	0.001428	-3.79	-1.652	488	23	enet	0.0281	0.0456	0.28379	0.777	0.988142
GTEX7_Caudate_basal_ganglia	COX4I2	ENSG00000131055	20	30225691	30232809	0.117	rs6089127	2.67	rs750144	0.0611	4.11	-0.158	283	283	blup	0.0648	0.00125	0.28317	0.777	0.988142
GTEX7_Cerebellar_Hemisphere	COMTD1	ENSG00000165644	10	76993727	76995788	0.301	rs7911481	2.25	rs12359810	-0.000579	3.71	0.328	339	339	blup	0.00673	0.178	-0.283168	0.777048	0.988142
GTEX7_Hippocampus	GSDME	ENSG00000105928	7	24737972	24809244	0.402	rs6461852	2.52	rs2721809	0.306135	5.95	-0.25	629	3	lasso	0.2709	3.38e-09	-0.2831	0.7771	0.988142
CMC	LILRA2	ENSG00000239998	19	55084387	55099027	0.0856	rs11672845	3.11	rs6509887	0.0495	-5.17	0.25	499	2	lasso	0.02971	0.000136	-0.283	0.77718	0.988142
GTEX7_Amygdala	RP11-996F15.2	ENSG00000257176	12	29433351	29470781	0.495	rs2052678	-2.75	rs7953619	0.072072	4.55	0.174	597	597	blup	0.15468	9.72e-05	-0.283	0.77719	0.988142
GTEX7_Anterior_cingulate_cortex_BA24	GOLGA2P7	ENSG00000225151	15	84867600	84898888	0.341	rs967374	3.19	rs3860265	0.245393	-5.78	0.55	246	246	blup	0.26582	6.79e-09	-0.283	0.7772	0.988142
GTEX7_Nucleus_accumbens_basal_ganglia	RP11-1C8.7	ENSG00000271830	8	104493494	104493847	0.3712	rs1476275	3.01	rs12544166	0.336224	6.75	0.205	402	5	lasso	0.32853	7.6e-13	0.283	0.7772	0.988142
GTEX7_Nucleus_accumbens_basal_ganglia	RNF14P3	ENSG00000238109	7	98596161	98597553	0.2297	rs7810735	2.65	rs2240374	0.106212	4.38	0.24	351	4	lasso	0.08502	0.00047	0.28296	0.77721	0.988142
CMC	DNAAF4	ENSG00000256061	15	55702723	55800432	0.1248	rs2271289	2.75	rs11071185	0.072682	5.85	-0.669	463	4	lasso	0.08503	1.57e-10	0.28295	0.77722	0.988142
GTEX7_Cerebellum	ARPC3P4	ENSG00000256898	11	73632710	73633241	0.1639	rs7925226	-2.87	rs2302509	0.00114	3.36	-1.074	349	28	enet	0.0681	0.000657	0.2829	0.77723	0.988142
GTEX7_Caudate_basal_ganglia	KLRC1	ENSG00000134545	12	10594863	10607284	0.5299	rs2277416	-2.89	rs17809278	0.431259	7.99	-0.278	492	2	lasso	0.44767	4.02e-20	-0.28289	0.77726	0.988142
GTEX7_Cerebellum	RP11-147I3.1	ENSG00000241170	11	74587331	74631067	0.5506	rs12282262	2.72	rs10899060	0.329481	-7.56	-0.155	457	457	blup	0.36282	1.07e-16	-0.2829	0.77728	0.988142
GTEX7_Caudate_basal_ganglia	GNPDA2	ENSG00000163281	4	44684217	44728612	0.3923	rs13132855	2.36	rs6850107	0.224062	6.54	0.308	376	10	enet	0.28743	3.12e-12	0.2829	0.77729	0.988142
GTEX7_Amygdala	LINC00920	ENSG00000246898	16	66442427	66446038	0.643	rs235125	-2.96	rs2289149	0.392071	-6.13	0.348	506	11	lasso	0.3887	6.76e-11	-0.28289	0.7773	0.988142
GTEX7_Nucleus_accumbens_basal_ganglia	RP3-470B24.5	ENSG00000235994	6	168376604	168380456	0.545	rs9455595	3.69	rs2258963	0.146286	-5.17	0.561	460	6	lasso	0.13377	1.2e-05	-0.2828	0.7773	0.988142
GTEX7_Amygdala	CPLANE1	ENSG00000197603	5	37106330	37249530	0.195	rs6868843	3.32	rs301878	0.00981	-4.01	0.237	204	204	blup	0.05212	0.0189	-0.2828	0.77735	0.988142
GTEX7_Putamen_basal_ganglia	DUOX1	ENSG00000137857	15	45422131	45457774	0.272	rs12594463	2.49	rs16939755	0.064333	-4.29	-0.533	305	305	blup	0.1066	0.000294	-0.28275	0.77737	0.988142
GTEX7_Cerebellar_Hemisphere	STYXL1	ENSG00000127952	7	75625656	75677322	0.5426	rs6962352	2.57	rs11553096	0.221998	5.64	0.324	320	6	lasso	0.277786	1.93e-10	0.2827	0.77738	0.988142
GTEX7_Amygdala	SMTNL1	ENSG00000214872	11	57308979	57318108	0.509	rs11229035	-2.28	rs2729373	0.273	5.46	-0.019	378	378	blup	0.32811	4.05e-09	-0.2827	0.77739	0.988142
GTEX7_Frontal_Cortex_BA9	PEBP1	ENSG00000089220	12	118573663	118583389	0.347	rs9669300	-3.32	rs353887	0.142388	5.12	-0.506	507	4	lasso	0.14358	1.5e-05	-0.28266	0.7774	0.988142
GTEX7_Caudate_basal_ganglia	PTBP1	ENSG00000011304	19	797075	812327	0.401	rs12982379	-3.49	rs9282860	-0.0057	-2.89	-0.735	491	491	blup	0.010827	0.112	0.28261	0.77747	0.988142
GTEX7_Substantia_nigra	LA16c-325D7.2	ENSG00000263280	16	2916349	2917619	0.496	rs35693349	-2.63	rs17660212	0.20232	4.97	-0.496	321	4	lasso	0.22354	6.46e-06	-0.2826	0.7775	0.988142
GTEX7_Nucleus_accumbens_basal_ganglia	RMC1	ENSG00000141452	18	21083473	21111746	0.142	rs34136453	-2.19	rs7233508	-0.00684	3.13	-0.438	346	346	blup	0.01449	0.092	-0.28251	0.77756	0.988142
GTEX7_Cortex	MAP3K21	ENSG00000143674	1	233463514	233520894	0.24	rs7545487	3.26	rs3795375	0.251	5.96	0.271	604	2	lasso	0.239442	1.03e-09	0.28249	0.7776	0.988142
GTEX7_Hypothalamus	PDPR	ENSG00000090857	16	70147529	70195203	0.177	rs16964335	2.68	rs6499323	0.063057	4.1	0.521	190	190	blup	0.06388	0.00497	-0.2824	0.77762	0.988142
GTEX7_Cerebellar_Hemisphere	ADAT1	ENSG00000065457	16	75630879	75657198	0.505	rs7202877	2.31	rs964632	0.242763	6.6	-0.09	392	15	enet	0.31258	8.99e-12	-0.2824	0.777621	0.988142
GTEX7_Cerebellum	PLD6	ENSG00000179598	17	17104309	17109629	0.3265	rs4646364	-3.23	rs1736202	0.107015	-4.8	0.07	379	4	lasso	0.107	2.26e-05	0.28236	0.77767	0.988142
GTEX7_Caudate_basal_ganglia	TTLL6	ENSG00000170703	17	46839597	46894576	0.2259	rs6416950	-2.55	rs532154	0.0752	4.35	0.379	392	3	lasso	0.05412	0.003	0.2823	0.7777	0.988142
GTEX7_Cortex	RP3-414A15.2	ENSG00000258695	14	73989582	73997314	0.288	rs2075025	2.29	rs1074501	0.051785	4.45	-1.057	355	19	enet	0.262	1.36e-10	-0.28229	0.7777	0.988142
GTEX7_Cortex	SCAND2P	ENSG00000176700	15	85174682	85185695	0.179	rs41492149	2.82	rs9744239	0.191216	5.36	0.283	375	2	lasso	0.165131	6.01e-07	0.28231	0.7777	0.988142
GTEX7_Caudate_basal_ganglia	ADAMTS18	ENSG00000140873	16	77281710	77469011	0.6538	rs2033253	3.19	rs10514415	0.522552	8.65	0.414	855	5	lasso	0.523191	1.17e-24	0.28231	0.777706	0.988142
GTEX7_Cortex	GP6	ENSG00000088053	19	55525073	55549632	0.618	rs667451	3.11	rs1654496	0.159282	-5.21	0.436	463	463	blup	0.1666	5.33e-07	-0.28229	0.77772	0.988142
CMC	TCP10L	ENSG00000242220	21	33948862	33959683	0.1077	rs13052371	-2.71	rs2409457	0.06627	-6.39	0.363	475	5	lasso	0.07934	6.53e-10	-0.2822	0.7778	0.988142
GTEX7_Caudate_basal_ganglia	LINC02821	ENSG00000257139	12	70574118	70595784	0.1858	rs3970821	3.26	rs6581924	0.150231	5.15	-0.214	580	2	lasso	0.10547	4.49e-05	-0.28214	0.77784	0.988142
GTEX7_Frontal_Cortex_BA9	MIS12	ENSG00000167842	17	5389605	5394134	0.283	rs2157774	-2.73	rs2074438	0.0604	-4.24	-0.595	526	27	enet	0.10762	0.00018	0.2821	0.77786	0.988142
GTEX7_Frontal_Cortex_BA9	IFT88	ENSG00000032742	13	21140585	21265503	0.268	rs1928270	-2.84	rs2497475	0.07811	4.29	-0.017	511	32	enet	0.13872	2.1e-05	0.282	0.7779	0.988142
GTEX7_Hippocampus	GNA11	ENSG00000088256	19	3094408	3124002	0.471	rs7507593	-3.87	rs4807347	0.048709	3.65	-0.37	406	8	lasso	0.01184	0.132	-0.28203	0.77792	0.988142
GTEX7_Spinal_cord_cervical_c-1	CTB-50L17.9	ENSG00000267769	19	4454011	4455283	0.445	rs7255851	-3.15	rs34080966	0.162498	-5.11	-0.282	392	1	lasso	0.22642	3.73e-06	0.282	0.77794	0.988142
GTEX7_Substantia_nigra	RP11-156K13.3	ENSG00000254054	8	17763265	17765396	0.424	rs13252649	3.67	rs440182	-0.01075	-4.25	-0.232	858	858	blup	0.004523	0.248	-0.282	0.77794	0.988142
GTEX7_Hypothalamus	GOLGA6L4	ENSG00000184206	15	84904525	84914120	0.455	rs967374	3.19	rs150968	0.180604	-5.27	-1.299	250	18	enet	0.29162	1.17e-09	-0.28198	0.77796	0.988142
GTEX7_Cerebellum	ALLC	ENSG00000151360	2	3705785	3750261	0.461	rs12711988	-3.27	rs2071639	0.268629	6.71	-0.181	544	3	lasso	0.261904	8.27e-12	-0.28195	0.77798	0.988142
CMC	COX7A1	ENSG00000161281	19	36641824	36643771	0.1014	rs12460721	-2.39	rs2967484	0.0112	-4.74	-0.201	332	332	bslmm	0.04558	2.77e-06	-0.28195	0.77798	0.988142
GTEX7_Cerebellum	MARK3	ENSG00000075413	14	103851729	103970168	0.299	rs8003497	2.33	rs2246490	0.01846	-3.48	-0.601	360	360	blup	0.01419	0.0762	0.2819	0.77799	0.988142
GTEX7_Caudate_basal_ganglia	MRPL23-AS1	ENSG00000226416	11	2004467	2011150	0.2524	rs1489945	2.42	rs10769945	0.097306	-4.83	-0.164	478	4	lasso	0.08965	0.000165	0.2816	0.778	0.988142
GTEX7_Frontal_Cortex_BA9	MAP3K21	ENSG00000143674	1	233463514	233520894	0.3601	rs7545487	3.26	rs3795375	0.186	5.51	0.271	604	6	lasso	0.160855	4.42e-06	0.28188	0.778	0.988142
GTEX7_Hippocampus	PABPC1L	ENSG00000101104	20	43538703	43587676	0.359	rs6104008	3.16	rs2425672	0.117471	4.48	0.127	415	4	lasso	0.1378	3.87e-05	0.2822	0.778	0.988142
GTEX7_Cortex	BRD7	ENSG00000166164	16	50347398	50402845	0.1833	rs17212761	-2.92	rs6500331	-0.006144	3.04	0.083	344	344	blup	0.05309	0.00414	-0.2819	0.77802	0.988142
GTEX7_Hypothalamus	KLHL24	ENSG00000114796	3	183353356	183402265	0.19	rs2971459	2.18	rs10513794	0.06428	-4.01	-0.339	474	6	lasso	0.04506	0.0159	0.2819	0.77803	0.988142
GTEX7_Cerebellum	INSC	ENSG00000188487	11	15133970	15268754	0.3489	rs7129781	2.39	rs1540148	0.025344	4.01	0.047	400	31	enet	0.13031	2.72e-06	-0.2819	0.77805	0.988142
GTEX7_Anterior_cingulate_cortex_BA24	PAX8	ENSG00000125618	2	113973574	114036527	0.5088	rs1446247	2.61	rs11123172	0.25269	-5.42	-0.914	460	9	lasso	0.3371	2.71e-11	-0.28174	0.7781	0.988142
GTEX7_Substantia_nigra	ETFDH	ENSG00000171503	4	159593277	159630775	0.297	rs13106979	3.31	rs11934855	-0.0107	-2.91	1.116	273	273	blup	0.03277	0.06	0.28183	0.7781	0.988142
GTEX7_Cerebellar_Hemisphere	WDR11	ENSG00000120008	10	122610687	122669036	0.482	rs2130779	-2.48	rs3758509	0.274566	-6.33	-0.548	645	30	enet	0.40961	7.37e-16	0.281788	0.778106	0.988142
GTEX7_Spinal_cord_cervical_c-1	KCNJ9	ENSG00000162728	1	160051360	160060353	0.6273	rs10908787	3.02	rs7512587	0.212731	-4.34	-1.393	514	26	enet	0.07149	0.00869	0.28177	0.77812	0.988142
CMC	PUS10	ENSG00000162927	2	61167357	61245394	0.2154	rs1012585	-3.05	rs12998880	0.149187	8.45	-0.173	364	364	bslmm	0.158998	6.75e-19	-0.281694	0.778178	0.988142
GTEX7_Hypothalamus	GAS2	ENSG00000148935	11	22647188	22834601	0.369	rs7126673	-3.24	rs2593676	-0.00284	3.23	-1.095	394	394	blup	0.03187	0.0365	-0.2817	0.77819	0.988142
GTEX7_Caudate_basal_ganglia	CCDC174	ENSG00000154781	3	14693271	14714166	0.4742	rs9881693	2.55	rs1901	0.336084	7.05	0.196	633	5	lasso	0.31553	1.75e-13	0.2816	0.7782	0.988142
GTEX7_Cortex	SETD4	ENSG00000185917	21	37406839	37451687	0.274	rs11088346	-3.56	rs4817761	0.120669	-5.15	1.068	504	17	enet	0.13887	5.09e-06	-0.2816	0.7782	0.988142
GTEX7_Amygdala	TMEM183A	ENSG00000163444	1	202976514	202993976	0.444	rs2363770	2.78	rs1539144	-0.0118	3.22	0.672	509	508	blup	0.05216	0.0188	-0.28161	0.77825	0.988142
GTEX7_Nucleus_accumbens_basal_ganglia	FUT11	ENSG00000196968	10	75532049	75540009	0.219	rs10824076	3.78	rs10824031	0.040811	-3.34	-0.723	240	240	blup	0.0778	0.000801	-0.28158	0.77827	0.988142
GTEX7_Anterior_cingulate_cortex_BA24	FOXK2	ENSG00000141568	17	80477589	80602538	0.4144	rs11903	-3.85	rs9747279	0.075387	4.23	0.064	425	8	lasso	0.08858	0.00103	-0.2815	0.7783	0.988142
GTEX7_Frontal_Cortex_BA9	LCN15	ENSG00000177984	9	139654086	139660707	0.4267	rs28539249	-2.65	rs10781516	0.266	5.85	-0.338	396	4	lasso	0.26187	2.23e-09	-0.2815	0.77831	0.988142
GTEX7_Amygdala	SAYSD1	ENSG00000112167	6	39071840	39082965	0.464	rs16891937	3.5	rs2894420	0.05183	4.01	0.365	636	635	blup	0.13536	0.000268	-0.2815	0.7784	0.988142
GTEX7_Hypothalamus	LINC01700	ENSG00000232837	21	40346355	40349700	0.45	rs2836866	-3.12	rs4816613	0.079763	3.57	-0.309	642	642	blup	0.00563	0.209	0.2814	0.7784	0.988142
CMC	ZNF502	ENSG00000196653	3	44754135	44765323	0.443	rs6441888	3.17	rs10514710	0.348316	12.58	0.315	373	373	bslmm	0.39677	1.47e-51	0.28133	0.77846	0.988142
GTEX7_Cortex	RP11-90E5.1	ENSG00000259356	15	100666311	100669948	0.325	rs3764198	-2.84	rs4965671	-0.007425	3.49	1.125	561	37	enet	0.073719	0.000845	0.28128	0.7785	0.988142
CMC	RAB3D	ENSG00000105514	19	11432722	11456946	0.1799	rs11085784	2.61	rs386670	0.15	8.59	0.199	385	385	bslmm	0.14391	3.87e-17	0.28127	0.7785	0.988142
GTEX7_Amygdala	RP11-723O4.2	ENSG00000231305	3	128580156	128590383	0.306	rs2811502	-2.85	rs1683791	0.070132	4.17	0.012	359	359	blup	0.12386	0.000488	-0.2812	0.77854	0.988142
GTEX7_Nucleus_accumbens_basal_ganglia	CCDC154	ENSG00000197599	16	1484384	1494557	0.491	rs12929353	-2.75	rs4984834	0.377492	7.13	-0.871	480	10	enet	0.37901	4.97e-15	-0.28121	0.77855	0.988142
GTEX7_Cerebellar_Hemisphere	LYSMD1	ENSG00000163155	1	151132224	151138424	0.511	rs6587606	2.06	rs4970991	0.076	4.28	1.262	318	7	lasso	0.121966	4.16e-05	0.2811	0.77863	0.988142
GTEX7_Cerebellar_Hemisphere	MPPE1	ENSG00000154889	18	11882621	11909222	0.684	rs1250171	-3.04	rs8097892	0.362668	-6.79	0.479	452	28	enet	0.3919	4.56e-15	-0.281	0.7787	0.988142
CMC	BRIP1	ENSG00000136492	17	59758627	59940882	0.1567	rs9906465	2.75	rs4988340	0.102	-6.96	-0.202	394	394	bslmm	0.09369	1.76e-11	0.28099	0.77872	0.988142
GTEX7_Spinal_cord_cervical_c-1	NBPF3	ENSG00000142794	1	21766621	21811498	0.9329	rs12141569	-2.59	rs4654947	0.289814	6.2	0.14	380	25	lasso	0.467643	8.66e-13	-0.28097	0.77873	0.988142
GTEX7_Cerebellar_Hemisphere	PCYT1A	ENSG00000161217	3	195941093	196014828	0.4652	rs843509	3.72	rs1044988	0.057034	4.03	0.641	383	8	lasso	0.17141	1.05e-06	-0.280903	0.77879	0.988142
GTEX7_Nucleus_accumbens_basal_ganglia	TRIM51DP	ENSG00000255190	11	49896497	49898190	0.347	rs7106742	2.67	rs10839307	0.329636	-7.48	1.034	224	224	blup	0.37901	4.97e-15	-0.2809	0.77879	0.988142
GTEX7_Nucleus_accumbens_basal_ganglia	KCTD21	ENSG00000188997	11	77882295	77899868	0.423	rs669010	2.15	rs1144764	0.277408	6.42	-0.106	350	16	enet	0.23256	4.31e-09	0.280791	0.77887	0.988142
CMC	MADD	ENSG00000110514	11	47290712	47351582	0.32	rs11039114	3.12	rs11570115	0.172471	-9	-0.018	315	315	bslmm	0.18162	1.37e-21	-0.28076	0.77889	0.988142
GTEX7_Nucleus_accumbens_basal_ganglia	PIGZ	ENSG00000119227	3	196673214	196695931	0.6787	rs843509	3.72	rs746037	0.392888	7.14	-0.006	462	11	lasso	0.35757	4.41e-14	-0.2807	0.77891	0.988142
GTEX7_Substantia_nigra	GSDMA	ENSG00000167914	17	38119226	38134019	0.519	rs4134999	2.29	rs3859192	0.22295	-4.93	-0.264	299	7	lasso	0.24398	2.23e-06	-0.2807	0.77891	0.988142
GTEX7_Nucleus_accumbens_basal_ganglia	DECR2	ENSG00000242612	16	451826	462487	0.176	rs7206329	2.95	rs3743890	0.15714	4.84	0.478	392	4	lasso	0.16011	1.57e-06	0.28073	0.77892	0.988142
GTEX7_Cerebellar_Hemisphere	PTGR2	ENSG00000140043	14	74318547	74353530	0.486	rs1860714	3.38	rs8020267	0.0666	4.57	-0.263	387	13	lasso	0.19681	1.47e-07	0.2807	0.77897	0.988142
GTEX7_Cerebellum	HAR1A	ENSG00000225978	20	61733483	61735738	0.384	rs6122469	3.52	rs6011617	0.034953	4.35	-0.665	515	9	lasso	0.08504	0.00015	-0.28002	0.779	0.988142
GTEX7_Frontal_Cortex_BA9	ARFIP1	ENSG00000164144	4	153701089	153839615	0.263	rs13138175	-2.36	rs10155234	0.0233	-4.15	-0.337	386	386	blup	0.0359	0.0229	0.2806	0.779	0.988142
CMC	APOL3	ENSG00000128284	22	36536372	36562225	0.0487	rs2097465	3.33	rs132644	0.021498	4.44	0.462	497	4	lasso	0.04001	1.09e-05	0.28057	0.779	0.988142
GTEX7_Spinal_cord_cervical_c-1	CNKSR1	ENSG00000142675	1	26503894	26516377	0.6206	rs17163470	2.51	rs12565756	0.01042	4.6	0.518	441	8	lasso	0.157064	0.000135	0.28058	0.77903	0.988142
GTEX7_Cerebellar_Hemisphere	SVIL-AS1	ENSG00000224597	10	29698331	29776674	0.396	rs1763382	-2.58	rs1053636	0.146504	4.92	-0.017	717	18	enet	0.11837	5.41e-05	0.280561	0.779047	0.988142
GTEX7_Cerebellum	RP11-981G7.6	ENSG00000272505	8	10344317	10347176	0.7227	rs6991853	3.21	rs3750314	0.021008	-4.97	0.27	717	17	lasso	0.237617	9.96e-11	-0.28053	0.77907	0.988142
GTEX7_Cerebellum	CELP	ENSG00000170827	9	135957926	135962742	0.3952	rs17150482	-3.58	rs694388	0.22807	-6.03	0.265	540	10	lasso	0.20673	2.13e-09	-0.28053	0.77907	0.988142
GTEX7_Frontal_Cortex_BA9	AREL1	ENSG00000119682	14	75120140	75179818	0.295	rs1860714	3.38	rs10483863	0.055122	-3.77	0.405	341	34	enet	0.132489	3.25e-05	0.28052	0.77908	0.988142
GTEX7_Nucleus_accumbens_basal_ganglia	RP11-197M22.2	ENSG00000225213	10	16763351	16790376	0.419	rs17138743	-2.65	rs10795424	0.026996	4.7	-0.036	655	7	lasso	0.06467	0.00211	-0.28051	0.77909	0.988142
GTEX7_Amygdala	ANKRD30B	ENSG00000180777	18	14728271	14852737	0.226	rs11665283	2.49	rs2132916	-0.00938	-3.41	0.127	128	128	blup	0.09457	0.00219	0.2805	0.7791	0.988142
GTEX7_Nucleus_accumbens_basal_ganglia	HBS1L	ENSG00000112339	6	135281516	135424194	0.343	rs17064397	-1.92	rs4472368	0.199736	-5.58	0.353	357	14	enet	0.19754	7.89e-08	-0.2804	0.7791	0.988142
CMC	MSH3	ENSG00000113318	5	79950467	80172279	0.3725	rs13361589	3.77	rs1677703	0.409	-13.95	-0.683	592	592	bslmm	0.534	6.37e-77	0.2805	0.7791	0.988142
GTEX7_Caudate_basal_ganglia	SVIL-AS1	ENSG00000224597	10	29698331	29776674	0.6077	rs1763382	-2.58	rs2281946	0.399864	7.71	-0.292	718	9	lasso	0.359547	1.52e-15	-0.28046	0.77913	0.988142
CMC	OTUD3	ENSG00000169914	1	20209006	20239438	0.2528	rs7539841	-3.13	rs2315059	0.136	7.96	0.1	556	9	lasso	0.188358	2.1e-22	0.28039	0.77918	0.988142
GTEX7_Cerebellum	HLCS	ENSG00000159267	21	38123189	38362536	0.449	rs17814675	2.7	rs2835539	0.151733	6.62	0.257	459	7	lasso	0.25106	2.54e-11	0.28034	0.7792	0.988142
GTEX7_Cerebellum	UVSSA	ENSG00000163945	4	1341054	1381837	0.417	rs2279186	2.59	rs2336081	0.181018	5.54	-0.215	375	375	blup	0.1494	4.79e-07	0.28043	0.7792	0.988142
GTEX7_Putamen_basal_ganglia	NBR2	ENSG00000198496	17	41277627	41305688	0.593	rs2089115	2.5	rs16940	0.4899	-7.63	-0.534	283	24	enet	0.5216	3.27e-19	0.28034	0.77922	0.988142
GTEX7_Cortex	BMS1	ENSG00000165733	10	43278249	43330385	0.277	rs17431892	2.85	rs2796577	0.195162	5.26	0.048	370	8	lasso	0.13595	6.43e-06	0.2803	0.779247	0.988142
GTEX7_Spinal_cord_cervical_c-1	AC118278.1	ENSG00000211553	4	130242	130349	0.469	rs12511220	2.18	rs7699689	0.24028	-4.88	0.319	155	6	lasso	0.2014	1.4e-05	-0.2803	0.77926	0.988142
GTEX7_Hippocampus	OTUD3	ENSG00000169914	1	20209006	20239438	0.546	rs7539841	-3.13	rs12117495	0.210612	6.1	0.366	541	6	lasso	0.25774	9.05e-09	0.28021	0.7793	0.988142
GTEX7_Nucleus_accumbens_basal_ganglia	VPS29	ENSG00000111237	12	110928902	110939922	0.171	rs11834076	-2.57	rs4766492	0.108628	4.58	-0.633	239	2	lasso	0.109214	7.73e-05	-0.2802	0.7793	0.988142
GTEX7_Substantia_nigra	RBM20	ENSG00000203867	10	112404155	112599227	0.444	rs17127275	2.96	rs7069694	0.017656	3.81	0.201	463	462	blup	0.13195	0.000588	-0.28022	0.77931	0.988142
GTEX7_Amygdala	CTC-510F12.4	ENSG00000267174	19	11411453	11435117	0.586	rs11085784	2.61	rs423304	0.17159	-5.07	-0.255	387	387	blup	0.11024	0.000983	0.2802	0.77932	0.988142
GTEX7_Caudate_basal_ganglia	ODF1	ENSG00000155087	8	103563800	103573245	0.2542	rs10094658	2.63	rs7816359	-0.00638	3.89	0.353	480	480	blup	0.0822	0.000305	-0.28016	0.779355	0.988142
GTEX7_Cerebellar_Hemisphere	OCEL1	ENSG00000099330	19	17337013	17340028	0.497	rs3826700	-3.12	rs14129	0.341	-6.74	-0.232	413	7	enet	0.33625	1.02e-12	0.28015	0.77936	0.988142
GTEX7_Substantia_nigra	UPK1A	ENSG00000105668	19	36157715	36169367	0.379	rs8108116	-2.83	rs4806192	-0.01269	3.56	0.041	455	455	blup	0.075649	0.00813	0.2801	0.7794	0.988142
GTEX7_Hypothalamus	NUTM2A	ENSG00000184923	10	88985205	88996665	0.262	rs7077769	2.74	rs11202308	0.15312	-4.56	-0.287	271	14	enet	0.138127	4.8e-05	0.28009	0.77941	0.988142
GTEX7_Substantia_nigra	FAM153A	ENSG00000170074	5	177134982	177210399	0.437	rs2913838	-2.64	rs7703727	0.205	-4.85	0.324	294	12	enet	0.20723	1.49e-05	0.2798	0.7796	0.988142
GTEX7_Putamen_basal_ganglia	MITD1	ENSG00000158411	2	99777890	99797521	0.122	rs11893480	2.42	rs4851178	0.005472	3.92	-0.444	303	303	blup	0.094613	0.000633	-0.2798	0.77963	0.988142
GTEX7_Cerebellum	SLC35A3	ENSG00000117620	1	100435345	100492535	0.1297	rs6696562	2.94	rs6699449	0.0202	-4.01	-0.372	460	17	enet	0.04941	0.00333	-0.27977	0.77966	0.988142
GTEX7_Cerebellum	GTF2IP4	ENSG00000233369	7	72569033	72619657	0.0797	rs17339199	2.88	rs7793764	0.005464	-3.91	0.885	121	121	blup	0.035265	0.0114	-0.27972	0.7797	0.988142
GTEX7_Cerebellum	PROSER3	ENSG00000167595	19	36249044	36261930	0.197	rs8108116	-2.83	rs107068	0.031	-4.22	0.543	429	429	blup	0.049457	0.00331	-0.27969	0.77972	0.988142
GTEX7_Spinal_cord_cervical_c-1	LINC02475	ENSG00000251350	4	44018878	44024080	0.341	rs13132855	2.36	rs4440257	0.21511	5.18	0.187	291	24	enet	0.22145	4.86e-06	0.2797	0.77974	0.988142
GTEX7_Cortex	VWDE	ENSG00000146530	7	12370511	12443567	0.6347	rs10228842	-3.19	rs1371608	0.308662	7.18	-0.202	617	11	lasso	0.35869	1.02e-14	-0.27965	0.779746	0.988142
GTEX7_Anterior_cingulate_cortex_BA24	FAM90A25P	ENSG00000251402	8	12272589	12275599	0.25	rs13272288	-2.61	rs4604485	0.01995	3.89	-0.327	188	188	blup	0.0594	0.00636	0.2795	0.77984	0.988142
GTEX7_Nucleus_accumbens_basal_ganglia	ZNF559	ENSG00000188321	19	9434448	9461838	0.571	rs7247038	2.15	rs28384491	0.326724	-6.5	-0.167	406	10	lasso	0.32071	1.6e-12	0.27951	0.77985	0.988142
GTEX7_Cerebellum	SEC11C	ENSG00000166562	18	56806709	56826068	0.254	rs668992	3.77	rs4940840	0.011903	-3.72	0.55	608	5	lasso	0.01353	0.0811	0.2795	0.7799	0.988142
GTEX7_Cortex	ZBTB8OS	ENSG00000176261	1	33065773	33116504	0.1542	rs16835227	2.77	rs11580896	0.065	3.9	-0.668	239	4	lasso	0.079171	0.000555	-0.279434	0.7799	0.988142
GTEX7_Nucleus_accumbens_basal_ganglia	NF1	ENSG00000196712	17	29421945	29709134	0.1049	rs17826255	-2.53	rs223132	-0.007137	3	-0.732	291	291	blup	0.041045	0.0121	0.2794	0.77992	0.988142
GTEX7_Frontal_Cortex_BA9	TTC5	ENSG00000136319	14	20724717	20774153	0.269	rs11701	4.79	rs4981948	0.173735	-5	0.169	610	3	lasso	0.13849	2.14e-05	0.2794	0.77993	0.988142
GTEX7_Cerebellum	CCZ1B	ENSG00000146574	7	6833765	6866401	0.4422	rs9648104	3.92	rs10242703	0.284562	-6.81	-0.228	407	3	lasso	0.245489	4.48e-11	0.27935	0.77997	0.988142
GTEX7_Cerebellum	SPATA2	ENSG00000158480	20	48519928	48532080	0.296	rs17786130	-3.1	rs6020157	-0.005987	-3.82	-0.311	463	463	blup	0.02475	0.029	0.27982	0.78	0.988142
GTEX7_Cortex	DIDO1	ENSG00000101191	20	61509090	61569304	0.182	rs2427412	2.89	rs13040088	0.050865	-4.07	0.082	471	471	blup	0.0678	0.00133	0.2799	0.78	0.988142
GTEX7_Frontal_Cortex_BA9	TAS2R14	ENSG00000212127	12	11090005	11324172	0.264	rs1972420	-2.77	rs4763223	0.12414	5.09	0.137	370	6	lasso	0.21178	1.07e-07	0.27929	0.78	0.988142
GTEX7_Cerebellar_Hemisphere	CTB-75G16.3	ENSG00000267067	17	34990527	34991156	0.4135	rs9889432	-2.92	rs2028068	0.177073	-5.26	-0.31	317	317	blup	0.14881	5.75e-06	0.27931	0.780007	0.988142
CMC	FAM120B	ENSG00000112584	6	170599791	170716153	0.1351	rs6456190	2.69	rs2024694	0.0953	6.76	-0.294	378	5	lasso	0.085242	1.49e-10	-0.279	0.78002	0.988142
GTEX7_Caudate_basal_ganglia	TAF3	ENSG00000165632	10	7860467	8058590	0.2322	rs17466327	2.67	rs4747654	-0.006723	-3.73	-0.3	626	626	blup	0.03551	0.0137	0.27928	0.78003	0.988142
GTEX7_Frontal_Cortex_BA9	CENPV	ENSG00000166582	17	16245848	16256970	0.582	rs608624	-2.81	rs3112518	0.419	7.2	0.416	285	6	lasso	0.40809	5.57e-15	0.2792	0.78011	0.988142
GTEX7_Cerebellar_Hemisphere	BMS1	ENSG00000165733	10	43278249	43330385	0.22	rs17431892	2.85	rs2744074	0.068323	4.46	0.037	370	3	lasso	0.07735	0.00103	0.279159	0.780123	0.988142
GTEX7_Caudate_basal_ganglia	LINC01607	ENSG00000272138	8	80680377	80715077	0.5291	rs6473166	2.42	rs2247008	0.27	6.3	0.435	390	6	lasso	0.2709	1.61e-11	0.27907	0.780191	0.988142
GTEX7_Anterior_cingulate_cortex_BA24	TXNRD2	ENSG00000184470	22	19863040	19929341	0.383	rs8141691	2.45	rs12158214	0.01276	-4.2	0.376	523	523	blup	0.12195	0.000125	-0.2791	0.7802	0.988142
GTEX7_Frontal_Cortex_BA9	SMOC2	ENSG00000112562	6	168841831	169073984	0.499	rs9455595	3.69	rs4708757	0.144166	4.29	1.248	664	47	enet	0.07958	0.0012	-0.2791	0.7802	0.988142
GTEX7_Cerebellar_Hemisphere	NFYC-AS1	ENSG00000272145	1	41156052	41157738	0.304	rs3013462	3.14	rs12743517	0.263	5.93	-0.474	422	9	lasso	0.237573	5.65e-09	-0.27901	0.78024	0.988142
GTEX7_Cerebellum	DHX34	ENSG00000134815	19	47852538	47885961	0.567	rs2042286	-2.62	rs2252532	0.272	6.59	-0.233	353	7	lasso	0.320431	1.47e-14	-0.27897	0.78027	0.988142
CMC	COG6	ENSG00000133103	13	40229764	40365802	0.1448	rs9532377	2.54	rs9566478	0.056168	-5.17	0.158	619	35	enet	0.073788	2.61e-09	0.279	0.78027	0.988142
GTEX7_Amygdala	RP11-120K24.4	ENSG00000269356	13	113663092	113663738	0.496	rs17694810	-2.52	rs9603985	-0.00992	-3.39	-1.441	455	455	blup	0.04862	0.0226	0.2789	0.7803	0.988142
GTEX7_Frontal_Cortex_BA9	DNPH1	ENSG00000112667	6	43193367	43197222	0.283	rs4714694	-3.29	rs7832	0.172181	-4.75	0.235	365	3	lasso	0.11337	0.000121	-0.2789	0.7803	0.988142
GTEX7_Anterior_cingulate_cortex_BA24	ICAM3	ENSG00000076662	19	10444452	10450499	0.601	rs10417403	2.62	rs2304237	0.398	-6.62	-0.445	388	7	lasso	0.395188	1.95e-13	0.27892	0.780305	0.988142
GTEX7_Caudate_basal_ganglia	COL9A1	ENSG00000112280	6	70924764	71012786	0.3528	rs12204438	-3.25	rs696990	0.00379	-3.55	1.1	482	482	blup	0.0762	0.000495	-0.27889	0.78033	0.988142
GTEX7_Hippocampus	NOL3	ENSG00000140939	16	67204057	67209643	0.125	rs3026089	2.22	rs754217	0.00235	-3.24	-0.365	265	265	blup	0.08878	0.000918	0.27889	0.78033	0.988142
GTEX7_Cortex	MTF1	ENSG00000188786	1	38275239	38325292	0.1936	rs11264047	2.88	rs565645	0.157	4.72	0.144	462	5	lasso	0.117872	2.71e-05	0.278789	0.7804	0.988142
GTEX7_Cerebellum	PRKAG2	ENSG00000106617	7	151253197	151574210	0.5009	rs954228	-2.75	rs6960270	-0.006617	3.46	1.295	430	57	enet	0.018559	0.0509	0.27878	0.78041	0.988142
GTEX7_Cerebellum	ANAPC5	ENSG00000089053	12	121746048	121837699	0.244	rs2596143	3.38	rs1169961	0.038582	-4.32	-0.607	397	15	enet	0.16728	9.15e-08	0.278714	0.78046	0.988142
GTEX7_Substantia_nigra	RP11-242F4.2	ENSG00000271948	8	17082473	17082978	0.631	rs13252649	3.67	rs1053903	-0.00974	-3.85	0.193	742	742	blup	0.063432	0.0143	0.2787	0.78046	0.988142
GTEX7_Frontal_Cortex_BA9	CANX	ENSG00000127022	5	179105629	179157926	0.3999	rs17079808	-2.76	rs13182141	0.120704	-5.2	0.19	463	463	blup	0.11314	0.000123	0.27863	0.7805	0.988142
GTEX7_Hippocampus	SLC9A3	ENSG00000066230	5	473425	524447	0.72	rs2162872	-3.48	rs2278254	0.27346	5.66	-1.338	344	33	enet	0.3509	5.62e-12	-0.2787	0.7805	0.988142
GTEX7_Caudate_basal_ganglia	RP11-1134I14.6	ENSG00000253817	8	48109655	48109946	0.1113	rs11993641	2.2	rs11777999	0.0219	3.7	0.355	152	152	blup	0.0646	0.00128	0.2786	0.780554	0.988142
CMC	SSR3	ENSG00000114850	3	156257929	156272973	0.085	rs4680298	3.65	rs13092077	0.013468	-4.06	-0.265	403	403	bslmm	0.04974	9.98e-07	-0.27858	0.78056	0.988142
GTEX7_Anterior_cingulate_cortex_BA24	AC093495.4	ENSG00000228242	3	14186223	14189784	0.2233	rs9881693	2.55	rs2733552	0.06672	3.78	0.153	565	565	blup	0.1047	0.000375	0.2786	0.78057	0.988142
GTEX7_Caudate_basal_ganglia	TUT4	ENSG00000134744	1	52873954	53019159	0.3262	rs6661480	2.34	rs6672059	0.162	6.16	0.138	263	4	lasso	0.236194	4.57e-10	0.27857	0.78057	0.988142
GTEX7_Frontal_Cortex_BA9	LINC01700	ENSG00000232837	21	40346355	40349700	0.378	rs2836866	-3.12	rs2142114	0.11439	4.5	0.179	642	642	blup	0.108562	0.000169	-0.2785	0.7806	0.988142
GTEX7_Hippocampus	POT1	ENSG00000128513	7	124462440	124570037	0.183	rs632459	2.25	rs11761435	0.011359	-4.27	-1.366	353	25	enet	0.1221	0.000108	-0.2786	0.7806	0.988142
CMC	ADGRD1	ENSG00000111452	12	131438452	131626014	0.0641	rs11609565	3.09	rs1195892	0.04479	-4.83	-0.322	766	3	lasso	0.03972	1.17e-05	0.27849	0.78064	0.988142
GTEX7_Cerebellar_Hemisphere	CNKSR1	ENSG00000142675	1	26503894	26516377	0.682	rs17163470	2.51	rs12145714	0.496	-7.88	-0.045	441	9	lasso	0.560547	9.57e-24	0.27844	0.78067	0.988142
GTEX7_Cerebellum	FSIP2	ENSG00000188738	2	186603355	186698017	0.2431	rs17403192	1.78	rs6760904	-0.000439	3.46	0.824	295	295	blup	0.040135	0.00746	0.27842	0.78069	0.988142
GTEX7_Cortex	AC093668.2	ENSG00000256604	7	102120179	102121095	0.6656	rs2229796	-2.29	rs6465866	0.360937	7.23	-0.289	242	8	lasso	0.36094	8.03e-15	-0.27836	0.780733	0.988142
GTEX7_Caudate_basal_ganglia	RP11-54O7.16	ENSG00000272438	1	840214	851356	0.2767	rs3737728	-2.62	rs35242196	0.0605	4.02	-0.409	181	181	blup	0.067258	0.00103	-0.27836	0.78074	0.988142
GTEX7_Frontal_Cortex_BA9	LINC01252	ENSG00000247157	12	11700964	11743303	0.387	rs732868	-3.35	rs2178531	0.037196	3.56	-0.248	445	6	lasso	0.06775	0.00266	-0.27833	0.7808	0.988142
GTEX7_Caudate_basal_ganglia	KLRC4	ENSG00000183542	12	10559983	10562356	0.2429	rs2277416	-2.89	rs10734834	0.064189	4.12	-0.123	506	6	lasso	0.05725	0.00232	-0.27826	0.78081	0.988142
GTEX7_Cerebellum	RABL2A	ENSG00000144134	2	114384806	114400973	0.4234	rs1446247	2.61	rs2442136	-0.005858	-3.67	-1.461	334	34	enet	0.030395	0.0176	0.27821	0.78085	0.988142
GTEX7_Anterior_cingulate_cortex_BA24	CTC-510F12.4	ENSG00000267174	19	11411453	11435117	0.334	rs11085784	2.61	rs322151	0.105	-4.23	-0.147	391	391	blup	0.102486	0.00043	-0.27819	0.780864	0.988142
GTEX7_Nucleus_accumbens_basal_ganglia	RAPGEFL1	ENSG00000108352	17	38333263	38351908	0.1354	rs803121	2.34	rs3859192	0.027794	-3.7	-0.264	295	295	blup	0.053037	0.00498	-0.2782	0.78087	0.988142
GTEX7_Cerebellum	MARCHF8	ENSG00000165406	10	45950035	46090354	0.4921	rs12257537	-1.88	rs3824616	0.054976	-5.49	0.225	228	228	blup	0.25276	2.13e-11	-0.2782	0.78089	0.988142
GTEX7_Spinal_cord_cervical_c-1	DDX58	ENSG00000107201	9	32455300	32526322	0.496	rs17287864	-2.88	rs868608	0.11527	-4.09	0.834	508	8	lasso	0.14497	0.000246	-0.2781	0.780899	0.988142
GTEX7_Amygdala	SNUPN	ENSG00000169371	15	75890424	75918810	0.367	rs4886748	-2.87	rs8025681	0.18379	-4.61	-0.148	222	4	lasso	0.13394	0.000289	0.2782	0.7809	0.988142
GTEX7_Cortex	PIGC	ENSG00000135845	1	172339329	172413230	0.201	rs2901612	-3	rs9425600	0.0775	4.26	-0.185	392	6	lasso	0.054616	0.00368	-0.278139	0.7809	0.988142
GTEX7_Cerebellum	FMNL1	ENSG00000184922	17	43298811	43324687	0.5399	rs1126642	-3.35	rs11012	0.278448	-6.66	-0.03	266	6	lasso	0.285	6.87e-13	-0.27806	0.78096	0.988142
GTEX7_Cerebellar_Hemisphere	LRPPRC	ENSG00000138095	2	44113647	44223144	0.3617	rs4245795	2.72	rs7568481	0.207226	5.78	0.575	507	14	enet	0.19009	2.49e-07	0.27796	0.781	0.988142
GTEX7_Putamen_basal_ganglia	SERF1A	ENSG00000172058	5	70196492	70214357	0.45	rs6453402	-1.19	rs4976210	0.419552	6.91	0.353	6	2	lasso	0.417272	1.53e-14	0.278067	0.781	0.988142
GTEX7_Cerebellum	TOM1L2	ENSG00000175662	17	17746828	17875736	0.1219	rs4646364	-3.23	rs11078408	0.096315	-4.79	-0.278	386	1	lasso	0.0745	0.000377	0.278	0.78101	0.988142
GTEX7_Cerebellar_Hemisphere	DDX51	ENSG00000185163	12	132621139	132628880	0.3235	rs7134297	2.39	rs7138875	0.095346	-4.36	0.859	279	15	enet	0.09546	0.000283	-0.27799	0.78102	0.988142
GTEX7_Hippocampus	USP36	ENSG00000055483	17	76783463	76837523	0.397	rs4796808	-3.03	rs4352096	0.094292	-4.73	-1.309	626	626	blup	0.18876	1.26e-06	-0.278	0.78102	0.988142
GTEX7_Nucleus_accumbens_basal_ganglia	MRPS5	ENSG00000144029	2	95752952	95815179	0.4593	rs3113002	1.965	rs3112989	0.00208	-2.83	1.137	114	29	enet	0.1453	4.95e-06	-0.27799	0.78102	0.988142
GTEX7_Anterior_cingulate_cortex_BA24	FKBP11	ENSG00000134285	12	49315301	49320257	0.195	rs12318285	-2.94	rs2934998	0.141555	4.57	0.296	334	6	lasso	0.15394	1.59e-05	0.278	0.78104	0.988142
GTEX7_Cortex	ARHGEF26-AS1	ENSG00000243069	3	153742190	153839121	0.1916	rs13080773	-2.48	rs12485516	0.090177	4.63	-0.206	393	5	lasso	0.06574	0.00156	-0.27796	0.78104	0.988142
CMC	IGSF21	ENSG00000117154	1	18434240	18704977	0.1474	rs2992736	3.34	rs1537773	0.0584	-5.59	0.87	791	791	bslmm	0.064644	2.53e-08	-0.27793	0.78107	0.988142
GTEX7_Amygdala	TTC19	ENSG00000011295	17	15902694	15948329	0.18	rs673760	-2.44	rs178789	0.13	-4.28	0.235	279	279	blup	0.06584	0.00941	-0.27785	0.7811	0.988142
GTEX7_Hippocampus	TTC4	ENSG00000243725	1	55181495	55208330	0.387	rs11583256	-2.77	rs3766415	0.249762	5.47	-0.227	527	11	lasso	0.18939	1.21e-06	-0.27792	0.7811	0.988142
GTEX7_Spinal_cord_cervical_c-1	RP11-307C18.1	ENSG00000272950	7	97952165	97952742	0.413	rs865338	3.04	rs10953259	0.10813	-4.92	0.624	347	6	lasso	0.19857	1.62e-05	-0.2779	0.7811	0.988142
GTEX7_Cerebellar_Hemisphere	RP11-472B18.1	ENSG00000224097	4	39481875	39483525	0.312	rs2711990	2.46	rs749915	0.067333	-4.89	0.527	371	20	enet	0.15165	4.65e-06	0.27787	0.78111	0.988142
GTEX7_Cortex	FGL1	ENSG00000104760	8	17721889	17767874	0.4263	rs13252649	3.67	rs9942826	0.01149	-4.09	-0.428	863	863	blup	0.03476	0.0172	0.27785	0.78113	0.988142
GTEX7_Amygdala	ACAT2	ENSG00000120437	6	160181360	160200144	0.739	rs3465	2.82	rs9355765	0.00603	3.25	1.068	543	543	blup	0.09256	0.00243	-0.2778	0.7812	0.988142
GTEX7_Cerebellum	SPIRE1	ENSG00000134278	18	12446511	12658133	0.305	rs12956849	2.93	rs8086526	0.001626	3.73	-0.778	375	375	blup	0.06999	0.000557	-0.2778	0.7812	0.988142
GTEX7_Cortex	STYK1	ENSG00000060140	12	10771538	10826917	0.3349	rs10845080	-2.67	rs2682480	-0.0073	3.1	-0.471	423	423	blup	0.09726	0.000136	0.277758	0.7812	0.988142
CMC	TOM1L1	ENSG00000141198	17	52976748	53039310	0.0822	rs9891134	-2.35	rs10515075	0.0289	-4.28	0.067	504	504	blup	0.01959	0.00166	-0.27775	0.7812	0.988142
GTEX7_Caudate_basal_ganglia	COX7A1	ENSG00000161281	19	36641824	36643771	0.403	rs12460721	-2.39	rs2972549	0.0912	-4.99	-0.278	334	34	enet	0.152893	8.21e-07	-0.27774	0.78121	0.988142
GTEX7_Cerebellar_Hemisphere	FSCN2	ENSG00000186765	17	79495422	79504156	0.484	rs2659015	2.84	rs12675	0.019144	3.83	0.87	314	7	lasso	0.03073	0.0287	0.27772	0.781225	0.988142
GTEX7_Amygdala	ZNF577	ENSG00000161551	19	52359055	52394203	0.727	rs736574	2.68	rs1056294	0.17172	-5.06	0.564	618	22	lasso	0.16689	5.08e-05	-0.27772	0.78123	0.988142
CMC	ADD3	ENSG00000148700	10	111756126	111895323	0.0579	rs17127275	2.96	rs602449	0.0317	4.08	0.435	385	385	bslmm	0.04103	8.46e-06	0.27766	0.78128	0.988142
GTEX7_Anterior_cingulate_cortex_BA24	STAG3L2	ENSG00000160828	7	74112305	74306731	0.6239	rs6974767	2.17	rs35005436	0.00515	-4.16	0.312	97	6	lasso	0.3024	4.28e-10	-0.2776	0.7813	0.988142
GTEX7_Cerebellar_Hemisphere	ANKDD1B	ENSG00000189045	5	74907284	74967671	0.3173	rs12657643	-3.195	rs40060	0.067448	-4.01	-0.32	359	359	blup	0.08048	0.000824	0.2776	0.7813	0.988142
GTEX7_Cortex	PBLD	ENSG00000108187	10	70042417	70092806	0.214	rs7081960	-3.51	rs731063	0.206006	5.99	-0.507	381	12	lasso	0.205	2.11e-08	-0.27761	0.781315	0.988142
GTEX7_Cerebellum	PKDCC	ENSG00000162878	2	42275160	42285668	0.4751	rs17027998	3.19	rs10203720	0.152672	5.67	-0.164	557	9	lasso	0.146057	6.5e-07	-0.27754	0.78136	0.988142
GTEX7_Cerebellar_Hemisphere	LSM6	ENSG00000164167	4	147096837	147121152	0.299	rs2356209	3.04	rs1991979	0.09565	4.85	0.192	371	371	blup	0.13523	1.57e-05	-0.27751	0.78139	0.988142
GTEX7_Cortex	MEG8	ENSG00000225746	14	101403738	101426536	0.348	rs8008758	3.22	rs8017893	0.162138	-5.18	0.115	493	24	enet	0.108	5.73e-05	0.27755	0.7814	0.988142
GTEX7_Nucleus_accumbens_basal_ganglia	RNASEH2B	ENSG00000136104	13	51483814	51544592	0.332	rs17837210	-2.64	rs9535526	0.205	-6.26	0.06	531	3	lasso	0.2963	1.57e-11	-0.2774	0.7814	0.988142
GTEX7_Nucleus_accumbens_basal_ganglia	ZNF445	ENSG00000185219	3	44481262	44519162	0.1399	rs4683014	2.65	rs7616113	0.071521	-4.12	0.335	315	315	blup	0.0646	0.00212	-0.2774	0.78144	0.988142
CMC	DDX60L	ENSG00000181381	4	169277886	169458937	0.1782	rs6827183	3.35	rs12648381	0.112889	-8.12	0.492	543	8	lasso	0.163647	1.91e-19	-0.27743	0.78145	0.988142
GTEX7_Nucleus_accumbens_basal_ganglia	NMRK1	ENSG00000106733	9	77675489	77703133	0.858	rs10869534	2.76	rs6560421	0.390946	-7.9	-0.863	444	30	enet	0.65	5.94e-31	-0.2774	0.78148	0.988142
GTEX7_Anterior_cingulate_cortex_BA24	C1orf159	ENSG00000131591	1	1017198	1051741	0.51	rs3737728	-2.62	rs6689308	0.2772	-5.77	0.132	219	6	lasso	0.26247	8.69e-09	-0.27742	0.7815	0.988142
GTEX7_Cortex	CLEC12A	ENSG00000172322	12	10103915	10148293	0.2058	rs2277416	-2.89	rs7313235	0.099	4.91	0.358	338	2	lasso	0.11144	4.5e-05	-0.277343	0.7815	0.988142
GTEX7_Putamen_basal_ganglia	PRKG1	ENSG00000185532	10	52750945	54058110	0.368	rs16917772	2.9	rs7893773	0.21279	-5.44	0.381	462	27	enet	0.22712	8.5e-08	-0.27739	0.7815	0.988142
GTEX7_Cortex	AJ239322.1	ENSG00000235615	2	132722304	132737446	0.5537	rs4850213	2.64	rs12617952	0.180922	5.67	0.222	157	5	lasso	0.2076	1.69e-08	-0.2774	0.78151	0.988142
GTEX7_Cerebellum	KRTAP5-9	ENSG00000254997	11	71259466	71260653	0.3468	rs2919740	2.8	rs10792779	0.124114	-5.21	0.174	361	10	lasso	0.19059	1.01e-08	0.2773	0.78155	0.988142
GTEX7_Substantia_nigra	MRPL18	ENSG00000112110	6	160210844	160219468	0.498	rs3465	2.82	rs13202042	0.26759	4.85	-0.422	561	11	lasso	0.22654	5.54e-06	-0.27728	0.781565	0.988142
GTEX7_Cortex	ABCC8	ENSG00000006071	11	17414432	17498449	0.374	rs537393	-4.09	rs11024273	0.182356	5.44	0.863	510	9	lasso	0.18561	1.09e-07	0.27728	0.78157	0.988142
GTEX7_Anterior_cingulate_cortex_BA24	YIPF7	ENSG00000177752	4	44624086	44680573	0.233	rs13132855	2.36	rs17600797	0.187122	4.78	0.236	373	14	enet	0.18352	2.23e-06	0.2772	0.7816	0.988142
CMC	TMEM176A	ENSG00000002933	7	150497491	150502208	0.0667	rs6952465	2.06	rs6464111	0.03622	4.65	0.45	527	8	lasso	0.03239	7.04e-05	-0.27722	0.78161	0.988142
GTEX7_Cerebellar_Hemisphere	TSPAN2	ENSG00000134198	1	115590632	115632121	0.521	rs524965	2.68	rs4475751	0.422	7.28	-0.533	486	7	lasso	0.425691	1.34e-16	-0.27719	0.78164	0.988142
GTEX7_Cerebellum	RP11-341N2.1	ENSG00000261186	2	243029505	243030608	0.661	rs4973660	3.74	rs4973686	0.185057	6.61	0.39	90	6	lasso	0.304577	8.59e-14	-0.27718	0.78164	0.988142
GTEX7_Cortex	AP000351.10	ENSG00000235231	22	24373117	24374043	0.5946	rs5760273	-4.29	rs5760176	0.357643	-7.11	0.882	381	14	lasso	0.37991	1.06e-15	-0.277154	0.78166	0.988142
GTEX7_Cerebellum	FAHD2P1	ENSG00000257302	12	71065698	71066636	0.471	rs10444584	3.56	rs2717445	0.307371	-6.89	-0.273	531	6	lasso	0.28434	7.73e-13	0.277009	0.78177	0.988142
GTEX7_Hippocampus	MAP3K1	ENSG00000095015	5	56111401	56191979	0.385	rs157604	3.69	rs12517669	0.01467	4.14	1.026	512	512	blup	0.11522	0.000169	-0.2769	0.7818	0.988142
GTEX7_Nucleus_accumbens_basal_ganglia	LMBR1	ENSG00000105983	7	156461646	156685924	0.2673	rs7808581	-3.7	rs11980132	0.072969	-3.82	0.714	404	404	blup	0.064358	0.00216	-0.27689	0.78186	0.988142
GTEX7_Substantia_nigra	GKAP1	ENSG00000165113	9	86354336	86444431	0.38	rs17086797	-2.65	rs11140064	-0.012987	3.17	-0.145	548	548	blup	0.05892	0.0176	0.2769	0.78187	0.988142
GTEX7_Cortex	TUBGCP6	ENSG00000128159	22	50656118	50683421	0.2093	rs6151425	-3.42	rs5771104	0.110263	5.03	-0.194	398	2	lasso	0.09355	0.000182	-0.276872	0.78188	0.988142
GTEX7_Caudate_basal_ganglia	FAM72B	ENSG00000188610	1	120837756	120855681	0.1896	rs1660605	2.46	rs6600671	0.0904	4.44	0.713	101	10	enet	0.147645	1.29e-06	0.27686	0.78189	0.988142
GTEX7_Cerebellum	FAM13A-AS1	ENSG00000248019	4	89630940	89651254	0.426	rs9995167	-2.53	rs17014285	0.094798	-4.61	-0.175	412	412	blup	0.12171	5.88e-06	-0.27687	0.7819	0.988142
GTEX7_Putamen_basal_ganglia	VCPKMT	ENSG00000100483	14	50575350	50583318	0.178	rs4901030	-2.98	rs7493306	0.03566	-3.83	-0.619	352	352	blup	0.09948	0.000464	0.2768	0.7819	0.988142
GTEX7_Hippocampus	BDKRB2	ENSG00000168398	14	96671016	96710666	0.459	rs234587	-3.46	rs1957123	0.067899	3.94	-0.794	572	572	blup	0.10847	0.000261	-0.276801	0.78193	0.988142
GTEX7_Caudate_basal_ganglia	MOV10L1	ENSG00000073146	22	50528308	50600119	0.315	rs1983679	-2.54	rs4838816	0.127382	4.76	0.067	407	7	lasso	0.09962	7.28e-05	0.27679	0.78194	0.988142
CMC	ADGRA1	ENSG00000197177	10	134884433	134945179	0.3251	rs2767451	2.83	rs7910988	0.142	-8.47	0.699	482	21	enet	0.19313	5.5e-23	-0.27673	0.78199	0.988142
GTEX7_Caudate_basal_ganglia	CD82	ENSG00000085117	11	44585977	44641913	0.4775	rs7114211	3.56	rs7935166	0.136489	4.72	0.018	604	12	lasso	0.07466	0.000563	-0.2768	0.782	0.988142
GTEX7_Caudate_basal_ganglia	RDX	ENSG00000137710	11	110045605	110167447	0.2209	rs1597349	-2.99	rs12575162	0.00416	3.19	-0.041	389	30	enet	0.0524	0.00345	-0.2763	0.782	0.988142
GTEX7_Cortex	CD40	ENSG00000101017	20	44746911	44758502	0.258	rs16991072	2.68	rs1883832	0.025747	-3.92	-1.06	499	499	blup	0.0245	0.0386	0.27693	0.782	0.988142
GTEX7_Substantia_nigra	DHCR24	ENSG00000116133	1	55315306	55352891	0.363	rs11583256	-2.77	rs6588538	-0.012626	-3.54	1.409	564	564	blup	0.05823	0.0182	-0.27668	0.782	0.988142
CMC	SLC12A7	ENSG00000113504	5	1050499	1112150	0.0536	rs4957048	-3.06	rs6894574	0.00562	-3.68	-1.686	398	398	blup	0.0174	0.0029	0.2767	0.782	0.988142
GTEX7_Cortex	RP11-72I8.1	ENSG00000260735	16	15188268	15203054	0.3819	rs153804	2.28	rs2966157	0.129837	5.01	0.248	102	102	blup	0.2248	3.78e-09	0.2767	0.78204	0.988142
GTEX7_Hypothalamus	RPAIN	ENSG00000129197	17	5322961	5336196	0.2796	rs888328	-2.7	rs8703	-0.00367	3.46	-0.075	526	526	blup	0.02294	0.0646	0.2766	0.78206	0.988142
GTEX7_Anterior_cingulate_cortex_BA24	SNORA63C	ENSG00000201448	1	36884051	36884179	0.37	rs683622	2.69	rs884925	0.000535	3.18	1.032	371	371	blup	0.01393	0.116	-0.27663	0.7821	0.988142
GTEX7_Cerebellar_Hemisphere	ZNF618	ENSG00000157657	9	116638562	116818871	0.5344	rs10739403	-3.23	rs7853127	0.159	5.39	-0.355	639	10	lasso	0.16974	1.19e-06	-0.276574	0.78211	0.988142
CMC	LTF	ENSG00000012223	3	46477136	46526724	0.1746	rs3828477	-2.65	rs10514713	0.163134	8.91	-0.3	429	3	lasso	0.1652	1.25e-19	-0.27656	0.78211	0.988142
GTEX7_Nucleus_accumbens_basal_ganglia	RP11-170M17.1	ENSG00000228566	10	65424424	65750328	0.266	rs2246067	-2.92	rs2565186	0.046688	-3.68	-0.877	366	366	blup	0.10876	8e-05	0.27656	0.78212	0.988142
GTEX7_Nucleus_accumbens_basal_ganglia	RRN3	ENSG00000085721	16	15153879	15188174	0.165	rs153804	2.28	rs11551276	-0.006931	3.26	-0.481	102	3	lasso	0.017	0.0754	-0.27656	0.78212	0.988142
GTEX7_Amygdala	KCTD21-AS1	ENSG00000246174	11	77850817	77886369	0.524	rs669010	2.15	rs977978	0.403	-6.14	-0.149	343	10	enet	0.38134	1.13e-10	0.2765	0.78213	0.988142
GTEX7_Cerebellar_Hemisphere	LINC00339	ENSG00000218510	1	22351681	22357716	0.715	rs16826918	-2.98	rs11586488	0.469	7.71	-0.595	518	5	lasso	0.497656	3.54e-20	-0.2765	0.78216	0.988142
GTEX7_Cortex	RP11-329B9.4	ENSG00000272970	3	184451863	184456737	0.4086	rs4912486	2.95	rs9875166	0.114468	4.66	0.467	449	9	lasso	0.11831	2.62e-05	0.27648	0.78218	0.988142
GTEX7_Cerebellar_Hemisphere	HNRNPA1L2	ENSG00000139675	13	53191605	53217919	0.558	rs9563123	2.38	rs9526975	0.093458	-5.19	0.509	421	421	blup	0.20381	8.51e-08	0.27651	0.7822	0.988142
GTEX7_Putamen_basal_ganglia	TTC37	ENSG00000198677	5	94799599	94890711	0.282	rs6863964	2.69	rs17084867	0.112807	4.83	0.099	412	3	lasso	0.143471	2.67e-05	-0.276449	0.7822	0.988142
GTEX7_Caudate_basal_ganglia	SPINK9	ENSG00000204909	5	147700766	147719412	0.2748	rs17718041	2.46	rs6580548	0.157649	6.13	0.927	454	4	lasso	0.187443	3.98e-08	0.2764	0.78221	0.988142
GTEX7_Cerebellum	GMPPA	ENSG00000144591	2	220363589	220371710	0.2751	rs6745082	2.7	rs2280039	-0.004431	3.98	2.014	479	479	blup	0.034948	0.0118	0.27639	0.78225	0.988142
CMC	HMG20A	ENSG00000140382	15	77712754	77777949	0.0586	rs12899543	-2.58	rs11632999	0.030538	5.28	1.116	335	10	enet	0.05915	9.84e-08	0.27637	0.78227	0.988142
GTEX7_Cerebellum	WNT5A	ENSG00000114251	3	55499743	55523973	0.1925	rs1994978	-3.29	rs879465	0.0103	-3.68	-1.285	584	6	lasso	0.0104	0.109	-0.27635	0.78228	0.988142
CMC	AP2B1	ENSG00000006125	17	33905065	34053436	0.0818	rs854663	2.7	rs4796098	0.0988	6.88	0.33	445	445	bslmm	0.08193	3.42e-10	0.27635	0.78228	0.988142
GTEX7_Anterior_cingulate_cortex_BA24	RNF212	ENSG00000178222	4	1050038	1107350	0.2578	rs2279186	2.59	rs10003030	0.126022	-4.09	0.551	381	8	lasso	0.1147	0.000199	-0.2763	0.7823	0.988142
GTEX7_Frontal_Cortex_BA9	FOXRED1	ENSG00000110074	11	126138950	126148026	0.5034	rs2226935	3.07	rs633607	0.272	-6.21	0.221	651	6	lasso	0.31293	3.33e-11	-0.27634	0.7823	0.988142
GTEX7_Nucleus_accumbens_basal_ganglia	TSNARE1	ENSG00000171045	8	143293441	143484601	0.5121	rs4976976	-2.56	rs12679140	0.117283	4.73	0.276	443	7	lasso	0.076959	0.000853	0.2763	0.7823	0.988142
GTEX7_Putamen_basal_ganglia	RAPGEF4-AS1	ENSG00000228016	2	173541869	173600934	0.395	rs7566285	2.56	rs3813814	0.173725	4.42	0.662	494	8	lasso	0.099383	0.000467	0.27633	0.7823	0.988142
GTEX7_Cerebellum	LLGL1	ENSG00000131899	17	18128901	18148189	0.2801	rs854803	3.15	rs7498	0.120743	-5.2	-0.269	288	5	lasso	0.106	2.32e-05	0.27629	0.78232	0.988142
CMC	ABCC1	ENSG00000103222	16	16043434	16236931	0.124	rs215573	-2.57	rs212097	0.002983	3.93	-1.184	434	31	enet	0.03155	8.66e-05	-0.2763	0.78233	0.988142
GTEX7_Cerebellar_Hemisphere	PAFAH2	ENSG00000158006	1	26286258	26324648	0.472	rs17163470	2.51	rs1938405	0.295	6.14	0.211	444	6	lasso	0.262889	6.88e-10	0.27628	0.78234	0.988142
GTEX7_Caudate_basal_ganglia	ZNF720	ENSG00000197302	16	31724550	31806190	0.1654	rs12927233	2.83	rs17839518	0.052768	-3.66	-1.329	207	207	blup	0.050875	0.0039	0.27627	0.782343	0.988142
GTEX7_Substantia_nigra	GRIN2A	ENSG00000183454	16	9852376	10276611	0.504	rs8057807	3.19	rs3104703	0.07147	3.96	-1.259	637	9	lasso	0.14483	0.000319	0.2762	0.7824	0.988142
GTEX7_Cerebellar_Hemisphere	EFNA1	ENSG00000169242	1	155099936	155107333	0.325	rs12029542	-3.38	rs4072037	0.133	5.05	-1.26	355	355	blup	0.167025	1.46e-06	-0.27617	0.78242	0.988142
GTEX7_Cerebellar_Hemisphere	ST20-AS1	ENSG00000259642	15	80215113	80217194	0.28	rs17183085	-2.72	rs12899781	-0.005517	-3.75	1.192	581	581	blup	0.093412	0.000327	0.27615	0.78243	0.988142
GTEX7_Cerebellar_Hemisphere	PAXX	ENSG00000148362	9	139886870	139888436	0.5173	rs17250778	-2.45	rs7048567	0.345	-6.98	-0.179	379	4	lasso	0.34958	2.92e-13	0.27615	0.78243	0.988142
GTEX7_Cortex	MTRF1L	ENSG00000112031	6	153308497	153323820	0.611	rs11758223	3.88	rs766127	0.4343	7.68	-0.148	547	12	lasso	0.454028	2.04e-19	-0.276	0.78251	0.98819
CMC	REXO1	ENSG00000079313	19	1815248	1848452	0.0708	rs34770195	-2.79	rs11084914	0.00723	-4.02	-1.19	391	391	bslmm	0.01049	0.0166	0.27602	0.78254	0.98819
GTEX7_Putamen_basal_ganglia	BSN-DT	ENSG00000226913	3	49586739	49591799	0.2387	rs35713889	2.9	rs1568661	0.0939	-3.91	0.346	303	5	lasso	0.06436	0.00432	-0.27599	0.78255	0.98819
GTEX7_Frontal_Cortex_BA9	RAD51C	ENSG00000108384	17	56769934	56811703	0.607	rs1859401	2.45	rs12935851	0.493	-8.28	-0.324	305	9	lasso	0.57056	4.62e-23	0.276	0.78256	0.98819
GTEX7_Anterior_cingulate_cortex_BA24	RP11-341N2.1	ENSG00000261186	2	243029505	243030608	0.7213	rs4973660	3.74	rs4973686	0.28428	6.07	0.39	90	18	enet	0.3769	9.68e-13	0.27598	0.7826	0.98819
CMC	MYO19	ENSG00000141140	17	34851477	34899284	0.0515	rs9889432	-2.92	rs4796223	0.0543	-5.64	0.315	348	2	lasso	0.05045	8.38e-07	-0.2759	0.78262	0.98819
GTEX7_Nucleus_accumbens_basal_ganglia	ZNF749	ENSG00000186230	19	57946697	57956853	0.756	rs12459119	3.35	rs11665675	0.570118	-8.6	0.099	491	13	enet	0.51758	4.67e-22	-0.2759	0.78263	0.98819
GTEX7_Cerebellum	RP11-332H14.2	ENSG00000272994	2	105950484	105953932	0.3068	rs10194273	2.83	rs12476328	0.138667	5.41	-0.377	574	13	enet	0.138223	1.33e-06	-0.27588	0.78264	0.98819
GTEX7_Putamen_basal_ganglia	TMEFF2	ENSG00000144339	2	192813769	193060435	0.221	rs4299283	-2.46	rs6734682	0.045503	-3.63	0.983	310	310	blup	0.068046	0.00342	0.27579	0.78271	0.98819
GTEX7_Cerebellum	RN7SKP55	ENSG00000201758	1	245107212	245107518	0.4373	rs751715	-3.01	rs2050632	0.199	-6.16	-0.098	450	450	blup	0.20947	1.63e-09	-0.27578	0.78272	0.98819
GTEX7_Cerebellum	RPIA	ENSG00000153574	2	88991162	89050452	0.2699	rs6747173	2.16	rs335115	0.098879	4.25	-0.682	200	41	enet	0.115926	9.86e-06	-0.27576	0.78273	0.98819
GTEX7_Caudate_basal_ganglia	LIN52	ENSG00000205659	14	74551499	74667936	0.322	rs1860714	3.38	rs2302117	0.018068	4.28	0.069	420	29	enet	0.1071	3.92e-05	0.2757	0.7828	0.98819
GTEX7_Cortex	TMPRSS5	ENSG00000166682	11	113558272	113577095	0.515	rs1055076	3	rs4938050	0.379643	7.18	0.438	559	5	lasso	0.39849	1.36e-16	0.27566	0.78281	0.98819
GTEX7_Cortex	AMZ2	ENSG00000196704	17	66243715	66253297	0.4128	rs4508477	-2.63	rs1860036	0.017714	-4.13	1.415	355	355	blup	0.05673	0.00313	-0.27564	0.78282	0.98819
GTEX7_Cortex	CCDC144CP	ENSG00000154898	17	20224477	20306870	0.2298	rs203471	-3.03	rs3764436	0.045967	4.2	0.545	180	180	blup	0.05802	0.00283	0.27561	0.78285	0.98819
GTEX7_Caudate_basal_ganglia	TTC37	ENSG00000198677	5	94799599	94890711	0.2644	rs6863964	2.69	rs10515227	0.237351	6.12	-0.268	416	4	lasso	0.218739	2.33e-09	-0.2755	0.78293	0.98819
GTEX7_Cerebellar_Hemisphere	RP11-697E2.7	ENSG00000228998	15	90818266	90820841	0.55	rs1059495	-2.96	rs1533327	0.282839	6.31	-0.38	404	6	lasso	0.264365	6.07e-10	-0.27544	0.78297	0.98819
GTEX7_Cerebellum	CTD-2651B20.3	ENSG00000259520	15	45543884	45571449	0.4717	rs34806113	2.34	rs7167146	0.407	-8.25	-0.494	335	26	enet	0.42329	5.35e-20	0.2754	0.78298	0.98819
GTEX7_Amygdala	PRKXP1	ENSG00000259205	15	101093734	101099159	0.645	rs3764198	-2.84	rs4965320	0.31387	-5.62	-0.358	591	10	lasso	0.32266	5.76e-09	0.2754	0.783	0.98819
GTEX7_Substantia_nigra	GSTT1	ENSG00000184674	22	24376133	24384680	0.668	rs5760273	-4.29	rs4822458	0.335967	-5.72	0.675	383	34	enet	0.30227	9.24e-08	-0.27538	0.783026	0.98819
GTEX7_Putamen_basal_ganglia	C7orf25	ENSG00000136197	7	42948325	42951904	0.2554	rs2177615	-3.2	rs602524	0.104208	4.63	0.019	462	9	lasso	0.1335	5.14e-05	0.27535	0.78305	0.98819
GTEX7_Cortex	CTD-2270L9.4	ENSG00000260136	16	23464079	23468927	0.1058	rs8044984	-3.51	rs4967958	0.027026	3.87	-0.472	439	439	blup	0.05157	0.00466	-0.2753	0.7831	0.98819
CMC	CUL3	ENSG00000036257	2	225334867	225450110	0.0679	rs12436	2.41	rs12623277	0.05402	-5.12	-0.626	515	4	lasso	0.031869	8.01e-05	0.275246	0.783127	0.98819
GTEX7_Anterior_cingulate_cortex_BA24	EPM2A	ENSG00000112425	6	145822719	146057160	0.229	rs17824144	-1.95	rs12197582	-0.001751	3.66	0.292	298	5	lasso	0.01925	0.0812	0.2751	0.7832	0.98819
GTEX7_Anterior_cingulate_cortex_BA24	CDHR1	ENSG00000148600	10	85954410	85979377	0.319	rs11200917	2.79	rs7099098	0.04573	4.04	0.171	541	541	blup	0.12817	8.42e-05	-0.27513	0.783214	0.98819
CMC	FUT1	ENSG00000174951	19	49251268	49258647	0.1499	rs28648758	-3.02	rs4021	0.132	-8.65	0.361	433	2	lasso	0.14621	2.1e-17	-0.2751	0.78324	0.98819
GTEX7_Putamen_basal_ganglia	ZNF605	ENSG00000196458	12	133498019	133532892	0.264	rs12581148	3.79	rs1278603	0.026652	-3.8	0.38	209	209	blup	0.04599	0.0139	0.2751	0.78325	0.98819
GTEX7_Putamen_basal_ganglia	ZNF593	ENSG00000142684	1	26496362	26498551	0.316	rs17163470	2.51	rs2783680	0.109056	-4.31	-0.187	443	3	lasso	0.09057	0.000819	-0.27505	0.78328	0.98819
GTEX7_Substantia_nigra	GGCT	ENSG00000006625	7	30536237	30591095	0.514	rs28362731	3.09	rs38451	-0.001979	3.46	0.268	454	453	blup	0.113304	0.00141	-0.27504	0.78328	0.98819
GTEX7_Hippocampus	RP11-43F13.4	ENSG00000272347	5	1005154	1006738	0.292	rs4957048	-3.06	rs326050	0.040918	-3.88	1.388	370	5	lasso	0.07234	0.00261	-0.275	0.7833	0.98819
CMC	FAM153CP	ENSG00000204677	5	177433406	177482560	0.2353	rs2973776	-3.81	rs17079244	0.145	-8.44	-0.51	401	3	lasso	0.147	1.77e-17	0.275	0.7833	0.98819
GTEX7_Putamen_basal_ganglia	GRIN2A	ENSG00000183454	16	9852376	10276611	0.437	rs8057807	3.19	rs3104703	0.122814	4.41	-1.259	637	637	blup	0.1884	1.29e-06	0.27497	0.78334	0.98819
GTEX7_Cerebellum	GPRC5C	ENSG00000170412	17	72420990	72447792	0.388	rs897936	-3.57	rs2706526	0.211346	5.75	-0.503	505	7	lasso	0.213	1.11e-09	-0.27496	0.78335	0.98819
GTEX7_Frontal_Cortex_BA9	SMTNL1	ENSG00000214872	11	57308979	57318108	0.5283	rs11229035	-2.28	rs2729373	0.371	6.86	-0.019	378	34	enet	0.38966	3.32e-14	0.27484	0.7834	0.98819
GTEX7_Hippocampus	CTD-3065B20.3	ENSG00000259314	15	91147457	91157790	0.372	rs1059495	-2.96	rs8037430	0.0112	-3.51	-0.277	460	460	blup	0.05371	0.0085	-0.274888	0.7834	0.98819
GTEX7_Hippocampus	TSTD1	ENSG00000215845	1	161007421	161008780	0.617	rs1408597	3.22	rs4559524	0.243997	5.47	0.28	437	29	enet	0.38717	2.41e-13	0.27487	0.7834	0.98819
GTEX7_Hypothalamus	KLB	ENSG00000134962	4	39408473	39453156	0.309	rs2711990	2.46	rs17510142	0.21558	-5.09	-0.211	411	5	lasso	0.18863	1.76e-06	0.275	0.7834	0.98819
GTEX7_Spinal_cord_cervical_c-1	FSTL1	ENSG00000163430	3	120111140	120170100	0.343	rs7618583	2.56	rs1267675	0.08067	4.36	-0.275	383	6	lasso	0.06672	0.0109	-0.2749	0.7834	0.98819
GTEX7_Caudate_basal_ganglia	EFCAB1	ENSG00000034239	8	49623348	49647870	0.2409	rs1606133	2.44	rs12548278	0.232	5.77	-0.056	292	13	enet	0.2149	3.32e-09	-0.27481	0.783462	0.98819
CMC	BBS5	ENSG00000163093	2	170335688	170382432	0.0699	rs6721561	3.59	rs12692903	0.01189	-4.28	-2.06	464	464	bslmm	0.014712	0.00565	0.274795	0.783474	0.98819
GTEX7_Anterior_cingulate_cortex_BA24	RP11-177B4.1	ENSG00000248375	4	53586248	53586998	0.2341	rs17613519	2.41	rs6838718	0.092889	-4.12	0.182	289	289	blup	0.06026	0.00601	0.2747	0.7835	0.98819
GTEX7_Cerebellum	SLC49A3	ENSG00000169026	4	675618	683230	0.395	rs2279186	2.59	rs9991613	0.204576	6.32	0.236	384	7	lasso	0.21567	8.88e-10	0.27478	0.7835	0.98819
GTEX7_Cortex	LINC02519	ENSG00000226194	6	169770093	169788480	0.435	rs4708592	3.02	rs16887939	0.086756	4.9	0.088	607	607	blup	0.140865	4.33e-06	0.2748	0.7835	0.98819
GTEX7_Nucleus_accumbens_basal_ganglia	TMED2-DT	ENSG00000247373	12	124066767	124069662	0.573	rs9697735	-2.57	rs7971779	0.378636	7.1	0.266	380	4	lasso	0.388321	1.88e-15	0.2748	0.7835	0.98819
GTEX7_Cortex	ZNF565	ENSG00000196357	19	36673188	36737159	0.213	rs12460721	-2.39	rs2438514	0.045544	-4	0.366	330	330	blup	0.12553	1.48e-05	0.27472	0.78353	0.98819
GTEX7_Hippocampus	AC127904.2	ENSG00000230732	3	196639821	196641450	0.309	rs843509	3.72	rs9870529	0.02688	-3.71	-1.362	445	18	enet	0.10288	0.000373	0.274724	0.78353	0.98819
GTEX7_Anterior_cingulate_cortex_BA24	CTB-75G16.3	ENSG00000267067	17	34990527	34991156	0.32	rs9889432	-2.92	rs4796289	0.048263	3.68	-0.436	317	5	lasso	0.06264	0.00518	0.2747	0.78355	0.98819
GTEX7_Cerebellum	RPGRIP1	ENSG00000092200	14	21756098	21819460	0.252	rs11626669	-3.23	rs4981369	0.09343	4.83	0.187	489	5	lasso	0.10271	3.19e-05	0.2747	0.78358	0.98819
GTEX7_Cerebellar_Hemisphere	FARP2	ENSG00000006607	2	242295658	242434256	0.4399	rs35512023	2.24	rs10933558	0.320488	6.7	0.39	373	12	enet	0.29277	5.24e-11	0.27457	0.7836	0.98819
GTEX7_Cortex	DNAJB12	ENSG00000148719	10	74092588	74114988	0.105	rs7080990	2.22	rs16930108	-0.005389	3.15	-0.368	362	362	blup	0.01937	0.0583	-0.27462	0.783605	0.98819
GTEX7_Substantia_nigra	ATP23	ENSG00000166896	12	58335324	58351052	0.171	rs17568156	-2.25	rs10877041	0.17925	-4.36	0.205	414	4	lasso	0.09503	0.00331	-0.2746	0.78365	0.98819
GTEX7_Caudate_basal_ganglia	RP11-517P14.2	ENSG00000230555	10	43916186	43917548	0.2369	rs17431892	2.85	rs2261637	0.134473	-4.65	0.075	452	9	lasso	0.111489	2.72e-05	0.27447	0.78372	0.98819
GTEX7_Nucleus_accumbens_basal_ganglia	RP5-912I13.1	ENSG00000260426	7	155192617	155194477	0.5272	rs4716763	3.27	rs4716545	0.440863	-7.69	0.312	562	3	lasso	0.422764	4.56e-17	-0.2744	0.78378	0.98819
GTEX7_Cerebellum	PCYT1A	ENSG00000161217	3	195941093	196014828	0.3436	rs843509	3.72	rs4916484	0.0468	-4.34	1.216	383	383	blup	0.07806	0.000276	-0.27438	0.78379	0.98819
GTEX7_Caudate_basal_ganglia	DNLZ	ENSG00000213221	9	139253932	139258241	0.4649	rs28539249	-2.65	rs11145958	0.32194	6.9	-0.287	373	3	lasso	0.314373	1.98e-13	-0.27434	0.783821	0.98819
GTEX7_Caudate_basal_ganglia	POLE3	ENSG00000148229	9	116169515	116172952	0.3958	rs10981864	-2.7	rs9644931	-0.00096	-3.46	-0.47	564	564	blup	0.078949	0.000397	-0.27424	0.783899	0.98819
GTEX7_Cerebellar_Hemisphere	MIR940	ENSG00000260778	16	2318156	2323419	0.336	rs30991	3.12	rs12599229	0.174726	5.45	-0.041	348	4	lasso	0.14434	8.02e-06	-0.2742	0.783944	0.98819
CMC	NOB1	ENSG00000141101	16	69775770	69788843	0.0405	rs16964335	2.68	rs8055756	0.046203	-5.17	-0.672	261	12	enet	0.0417	7.18e-06	-0.2742	0.78395	0.98819
CMC	RGS12	ENSG00000159788	4	3294755	3441640	0.1722	rs2699414	-3.66	rs13109976	0.116208	-7.36	0.438	410	9	lasso	0.142961	4.98e-17	-0.27417	0.78396	0.98819
GTEX7_Caudate_basal_ganglia	RP5-933K21.2	ENSG00000213078	6	157787022	157787955	0.3195	rs17541089	2.76	rs2749666	0.17024	-5.24	-0.532	388	10	lasso	0.1586	5.04e-07	0.27414	0.78398	0.98819
GTEX7_Hippocampus	BUD23	ENSG00000071462	7	73097355	73119491	0.264	rs17339199	2.88	rs12154779	0.104113	4.18	-0.88	271	5	lasso	0.0826	0.00136	-0.2741	0.784	0.98819
GTEX7_Hypothalamus	DLEU2L	ENSG00000116652	1	64014588	64015405	0.268	rs13373927	-2.58	rs2941736	0.046781	-4.13	-1.124	485	485	blup	0.039811	0.0221	0.274391	0.784	0.98819
GTEX7_Caudate_basal_ganglia	HBS1L	ENSG00000112339	6	135281516	135424194	0.2992	rs17064397	-1.92	rs9399129	0.23238	-6.24	0.29	357	17	enet	0.189	3.48e-08	-0.27408	0.78403	0.98819
GTEX7_Amygdala	ERV3-1	ENSG00000213462	7	64451187	64467121	0.341	rs2529	2.54	rs7780100	0.295	5.7	-0.112	255	5	lasso	0.29767	2.78e-08	-0.274	0.78406	0.98819
GTEX7_Putamen_basal_ganglia	OAF	ENSG00000184232	11	120081475	120101041	0.561	rs1007530	2.95	rs674637	0.150652	-4.58	-0.083	546	9	lasso	0.20825	3.25e-07	0.274	0.78408	0.98819
GTEX7_Cerebellar_Hemisphere	RP11-53O19.3	ENSG00000272335	5	44826178	44828694	0.1145	rs16901843	-2.244	rs7705343	0.051706	-3.85	0.257	225	2	lasso	0.0234	0.0492	-0.27397	0.7841	0.98819
CMC	SLC7A2	ENSG00000003989	8	17354597	17428082	0.2397	rs13252649	3.67	rs2705084	0.047616	5.61	-0.943	837	9	lasso	0.11815	3.35e-14	-0.273921	0.78415	0.98819
GTEX7_Cerebellar_Hemisphere	TUBA1C	ENSG00000167553	12	49582519	49667114	0.2421	rs7311091	2.88	rs1039225	-0.003273	3.19	-0.877	300	300	blup	0.05229	0.00611	-0.2739	0.78416	0.98819
GTEX7_Anterior_cingulate_cortex_BA24	GBP3	ENSG00000117226	1	89472349	89488577	0.637	rs7556550	-2.71	rs10493821	0.411206	-6.81	-0.319	344	6	lasso	0.45031	1.16e-15	0.27391	0.7842	0.98819
CMC	MS4A14	ENSG00000166928	11	60146003	60185161	0.1103	rs2276324	-3.1	rs7952244	0.082824	-7.03	0.62	459	37	enet	0.0908	3.66e-11	-0.27384	0.78421	0.98819
CMC	COQ7	ENSG00000167186	16	19078921	19091417	0.0843	rs12924813	2.83	rs4630530	0.060733	5.35	-0.893	386	386	bslmm	0.08868	6.25e-11	0.2738	0.78422	0.98819
GTEX7_Cortex	ALDH8A1	ENSG00000118514	6	135238528	135271260	0.485	rs10457626	-2.25	rs1014021	0.375473	-7.71	0.313	403	12	enet	0.334345	1.25e-13	-0.2738	0.78423	0.98819
GTEX7_Anterior_cingulate_cortex_BA24	DLGAP1-AS3	ENSG00000263724	18	3878180	3897069	0.486	rs629534	-2.94	rs3760605	-0.00727	-3.85	-1.274	564	11	lasso	0.071184	0.00304	-0.274	0.7843	0.98819
GTEX7_Cerebellum	KLRC1	ENSG00000134545	12	10594863	10607284	0.679	rs2277416	-2.89	rs17809278	0.402917	7.91	-0.278	492	5	lasso	0.36004	1.49e-16	-0.273718	0.7843	0.98819
GTEX7_Cortex	RP5-935K16.1	ENSG00000270081	2	128601127	128603261	0.3266	rs6754999	3.71	rs17600636	0.153047	-5.37	0.045	370	10	enet	0.194	5.38e-08	0.2737	0.7843	0.98819
GTEX7_Hippocampus	GLIPR1L2	ENSG00000180481	12	75784850	75826468	0.634	rs1275546	2.84	rs12369556	0.555	-7.97	0.291	470	8	lasso	0.55942	3.69e-21	-0.273664	0.78434	0.98819
CMC	PSMB7	ENSG00000136930	9	127115745	127177723	0.0489	rs2638381	2.68	rs7864941	0.014451	-4.13	-0.196	393	3	lasso	0.02636	0.00031	0.27365	0.78435	0.98819
GTEX7_Cerebellar_Hemisphere	RP11-429B14.4	ENSG00000261478	15	90052192	90053647	0.397	rs1439616	-2.25	rs8031036	0.294552	6.1	0.589	401	2	lasso	0.345446	4.32e-13	0.27362	0.78438	0.98819
CMC	ABCA12	ENSG00000144452	2	215796266	216003151	0.0588	rs13431921	-2.6	rs1250253	0.012244	3.82	0.308	579	579	bslmm	0.011531	0.0127	-0.273603	0.78439	0.98819
GTEX7_Substantia_nigra	MSH4	ENSG00000057468	1	76262567	76378923	0.589	rs12035171	-2.89	rs2275378	0.068443	4.01	-0.751	463	463	blup	0.12964	0.000656	0.27356	0.7844	0.98819
CMC	RPAIN	ENSG00000129197	17	5322961	5336196	0.1003	rs888328	-2.7	rs8072363	0.133	8.21	-0.274	534	2	lasso	0.12181	1.3e-14	-0.27357	0.78441	0.98819
GTEX7_Amygdala	AGAP8	ENSG00000174194	10	51224681	51371321	0.706	rs17784350	2.14	rs10761581	0.168816	5.03	-0.165	186	39	enet	0.42881	3.61e-12	0.27356	0.78442	0.98819
GTEX7_Nucleus_accumbens_basal_ganglia	RP11-120B7.1	ENSG00000244245	5	107929310	107929668	0.434	rs13187816	-2.96	rs2900035	0.066722	4.28	0.82	315	7	lasso	0.0559	0.00403	0.2735	0.78444	0.98819
CMC	UBE2Q2P1	ENSG00000189136	15	85070012	85114447	0.0782	rs41492149	2.82	rs1057946	0.042527	-5.11	0.232	382	382	blup	0.04633	2.31e-06	0.27351	0.78446	0.98819
GTEX7_Frontal_Cortex_BA9	TBC1D2	ENSG00000095383	9	100961311	101017915	0.2024	rs11794723	-3.14	rs995213	0.113	4.22	0.136	604	4	lasso	0.09767	0.000354	0.2735	0.78447	0.98819
GTEX7_Cerebellar_Hemisphere	NDUFS2	ENSG00000158864	1	161166894	161184185	0.299	rs527342	2.96	rs3813624	0.046	-4.26	-0.162	375	9	lasso	0.0536	0.00557	0.27348	0.78448	0.98819
GTEX7_Nucleus_accumbens_basal_ganglia	LRRIQ3	ENSG00000162620	1	74491699	74663871	0.352	rs1963248	-4.08	rs1601153	0.269	-6.61	0.193	361	20	enet	0.27433	1.14e-10	-0.27349	0.78448	0.98819
CMC	ARAP3	ENSG00000120318	5	141032968	141061788	0.0654	rs17602721	-3.15	rs248637	0.0143	-4.43	-1.04	526	20	enet	0.0216	0.001	0.2735	0.7845	0.988278
GTEX7_Cerebellar_Hemisphere	TMEM191C	ENSG00000206140	22	21820712	21825558	0.301	rs2543398	2.69	rs240065	0.041065	3.84	-0.806	283	4	lasso	0.05346	0.00562	-0.27345	0.78451	0.988278
GTEX7_Cerebellar_Hemisphere	TCEANC2	ENSG00000116205	1	54519260	54578192	0.258	rs4927084	2.35	rs10489447	0.0237	-3.76	0.568	476	42	enet	0.032533	0.0252	0.27324	0.78467	0.988278
CMC	TRMT61A	ENSG00000166166	14	103995521	104003410	0.0601	rs17101957	-2.4	rs942866	0.025997	-4.79	0.581	349	3	lasso	0.04204	6.61e-06	-0.27323	0.78467	0.988278
GTEX7_Nucleus_accumbens_basal_ganglia	C9orf147	ENSG00000230185	9	115196096	115249484	0.334	rs2798317	-2.61	rs12376779	0.005759	3.16	0.282	492	492	blup	0.041	0.0121	-0.2732	0.78468	0.988278
GTEX7_Hippocampus	CTD-2260A17.1	ENSG00000248734	5	96120481	96121703	0.283	rs444243	-2.53	rs41135	0.000992	3.8	0.667	502	502	blup	0.02698	0.0474	-0.2732	0.7847	0.988278
GTEX7_Substantia_nigra	RP11-195E2.4	ENSG00000254353	5	70328995	70330227	0.678	rs7728577	-2.49	rs6453406	0.117	4.2	-0.454	40	10	enet	0.16607	0.000114	-0.2733	0.7847	0.988278
CMC	USP33	ENSG00000077254	1	78161672	78225537	0.0387	rs2882289	1.93	rs6603956	0.022	4.37	0.444	455	455	blup	0.018851	0.002	0.2732	0.7847	0.988278
GTEX7_Cerebellar_Hemisphere	SEPHS1	ENSG00000086475	10	13359424	13390297	0.449	rs3781080	3.06	rs615497	0.037383	-4.06	0.01	692	10	lasso	0.11114	9.14e-05	0.273189	0.784708	0.988278
GTEX7_Cerebellum	TXNDC15	ENSG00000113621	5	134209493	134237215	0.7783	rs2589400	-2.374	rs3733897	0.596	9.54	-0.086	353	6	lasso	0.593742	1.48e-31	0.2731	0.78476	0.988278
GTEX7_Cerebellar_Hemisphere	AC114730.3	ENSG00000224272	2	242749407	242753111	0.5275	rs4973660	3.92	rs34761249	0.421815	7.51	-0.188	192	7	lasso	0.45246	7.09e-18	0.27312	0.7848	0.988278
GTEX7_Cerebellar_Hemisphere	LINC02150	ENSG00000248150	5	16373470	16440190	0.6504	rs13354280	-4.065	rs26021	0.257532	6.31	-1.08	501	501	blup	0.28585	9.6e-11	-0.27308	0.7848	0.988278
GTEX7_Putamen_basal_ganglia	CENPP	ENSG00000188312	9	95087766	95382815	0.588	rs710161	-3.29	rs7872739	0.331769	6.28	-0.258	409	7	lasso	0.28484	1.16e-09	-0.273	0.7848	0.988278
CMC	OCEL1	ENSG00000099330	19	17337013	17340028	0.0628	rs3826700	-3.12	rs3745164	0.0219	-4.54	-0.338	414	2	lasso	0.02545	0.000388	0.27302	0.78484	0.988278
GTEX7_Cerebellum	LAMC2	ENSG00000058085	1	183155373	183214035	0.5535	rs6678117	2.04	rs2276543	0.317	7.02	0.205	452	19	enet	0.34833	5.96e-16	0.27294	0.7849	0.988278
GTEX7_Substantia_nigra	GOLGA6L4	ENSG00000184206	15	84904525	84914120	0.503	rs967374	3.19	rs4842947	0.01443	-3.64	-0.919	250	250	blup	0.0397	0.0432	0.27295	0.7849	0.988278
GTEX7_Cerebellum	ST6GALNAC3	ENSG00000184005	1	76540404	77100286	0.1587	rs1369804	-3.59	rs6687882	0.015	-3.39	-0.16	509	8	lasso	0.02336	0.0329	0.27286	0.78496	0.988278
GTEX7_Anterior_cingulate_cortex_BA24	MCM8	ENSG00000125885	20	5931298	5975852	0.607	rs6139746	-2.59	rs454422	0.189241	-4.73	-0.025	602	602	blup	0.09098	0.000884	-0.2722	0.785	0.988278
GTEX7_Caudate_basal_ganglia	LDHAL6A	ENSG00000166800	11	18477371	18501147	0.3021	rs1520884	-2.13	rs7938977	0.134933	4.64	-0.572	434	10	lasso	0.1207	1.26e-05	-0.2726	0.785	0.988278
GTEX7_Caudate_basal_ganglia	FAM111A	ENSG00000166801	11	58910221	58922512	0.2663	rs4411292	-2.79	rs11229795	0.002368	3.09	0.018	339	339	blup	0.05277	0.00334	-0.2734	0.785	0.988278
GTEX7_Cerebellar_Hemisphere	RNF144A	ENSG00000151692	2	7057523	7208417	0.504	rs384180	3.23	rs771272	0.142262	-5.08	-0.436	597	597	blup	0.14501	7.63e-06	-0.27275	0.785	0.988278
GTEX7_Cerebellar_Hemisphere	PPM1F-AS1	ENSG00000224086	22	22292609	22297799	0.628	rs5757080	3.06	rs240064	0.476334	-7.83	-0.327	416	10	lasso	0.48169	2.43e-19	0.27279	0.78502	0.988278
GTEX7_Cerebellum	VPS37B	ENSG00000139722	12	123349882	123380991	0.127	rs1696320	2.15	rs7307887	0.003173	3.28	0.498	310	310	blup	0.02563	0.0269	0.272783	0.78502	0.988278
GTEX7_Anterior_cingulate_cortex_BA24	UTP18	ENSG00000011260	17	49337889	49375297	0.4424	rs7207896	2.85	rs12948421	0.166201	5.11	0.287	446	446	blup	0.17237	4.71e-06	0.2727	0.78506	0.988278
GTEX7_Cerebellar_Hemisphere	EPM2A	ENSG00000112425	6	145822719	146057160	0.2656	rs17824144	-1.95	rs7750018	-0.005638	-3.18	-0.473	298	298	blup	0.0818	0.000752	-0.272735	0.78506	0.988278
GTEX7_Cerebellum	RP11-54D18.2	ENSG00000215237	9	14993310	15019727	0.7188	rs7029906	-3.03	rs7029010	0.42412	-8.6	0.382	664	47	enet	0.49096	4.03e-24	-0.27272	0.78507	0.988278
GTEX7_Cortex	PKDREJ	ENSG00000130943	22	46651560	46659219	0.4046	rs28698242	2.86	rs6519994	0.011186	-4.08	0.657	467	467	blup	0.12282	1.83e-05	0.272724	0.78507	0.988278
GTEX7_Hippocampus	PNO1	ENSG00000115946	2	68384976	68403370	0.2728	rs1503248	2.49	rs1060842	-0.006819	-3.71	-0.653	529	529	blup	0.05016	0.0106	-0.2727	0.78509	0.988278
GTEX7_Cerebellum	FNDC3A	ENSG00000102531	13	49550048	49783915	0.1985	rs2147808	3.3	rs9568068	0.12847	4.61	0.274	406	2	lasso	0.10611	2.36e-05	0.27256	0.7852	0.988278
CMC	USP10	ENSG00000103194	16	84733584	84813528	0.1506	rs1119141	3.03	rs12149780	0.054428	5.63	-0.109	887	85	enet	0.04748	1.74e-06	-0.2725	0.7852	0.988278
GTEX7_Cerebellum	TMEM61	ENSG00000143001	1	55446465	55457966	0.4939	rs11583256	-2.77	rs2059688	0.215	5.9	-0.234	579	12	lasso	0.1778	3.41e-08	-0.27253	0.78521	0.988278
GTEX7_Substantia_nigra	CCDC90B	ENSG00000137500	11	82970139	82997450	0.334	rs12293386	-3.11	rs891773	0.04303	-3.97	0.428	392	392	blup	0.1487	0.000264	-0.27252	0.78522	0.988278
GTEX7_Anterior_cingulate_cortex_BA24	EIF3C	ENSG00000184110	16	28699879	28747051	0.329	rs17855750	-2.34	rs7500321	0.104838	4.6	0.58	204	204	blup	0.182	2.53e-06	0.2724	0.78528	0.988278
GTEX7_Anterior_cingulate_cortex_BA24	ATRAID	ENSG00000138085	2	27434895	27440046	0.29	rs12373799	2.37	rs2580761	0.15686	4.52	-0.512	315	17	enet	0.146	2.67e-05	-0.27247	0.7853	0.988278
CMC	TEX9	ENSG00000151575	15	56536207	56738195	0.0495	rs2271289	2.75	rs7164950	0.043097	-5	0.26	329	5	lasso	0.04293	5.32e-06	0.27242	0.7853	0.988278
GTEX7_Spinal_cord_cervical_c-1	PPIP5K2	ENSG00000145725	5	102455853	102548500	0.287	rs6874368	-3.73	rs34379	0.027636	-4.23	-0.275	318	318	blup	0.0985	0.00238	0.2723	0.7854	0.988278
GTEX7_Cortex	RP11-110G21.1	ENSG00000228801	8	52811885	52859733	0.2113	rs16917525	3.24	rs11778849	-0.00289	-3.09	-0.973	428	428	blup	0.06639	0.00149	-0.27225	0.78543	0.988278
GTEX7_Nucleus_accumbens_basal_ganglia	AP006621.1	ENSG00000177236	11	780117	780755	0.741	rs7942030	3.09	rs4963153	0.467449	8.06	-0.722	421	9	lasso	0.48437	3.3e-20	-0.272228	0.78545	0.988278
GTEX7_Anterior_cingulate_cortex_BA24	SNHG18	ENSG00000250786	5	9546312	9550721	0.6733	rs385	3.08	rs10061459	0.0784	-4.97	0.9	697	12	lasso	0.13928	4.12e-05	0.27219	0.78548	0.988278
GTEX7_Cerebellum	RPAIN	ENSG00000129197	17	5322961	5336196	0.2493	rs888328	-2.7	rs8074617	0.101507	-4.49	-0.073	526	7	lasso	0.0718	0.000477	0.27217	0.78549	0.988278
GTEX7_Hippocampus	FTSJ3	ENSG00000108592	17	61896793	61907372	0.349	rs3809721	2.99	rs2665850	0.425658	-6.89	-0.295	330	4	lasso	0.41369	2.14e-14	0.27206	0.78557	0.988278
GTEX7_Anterior_cingulate_cortex_BA24	EPHX3	ENSG00000105131	19	15337730	15344246	0.469	rs16979982	3.21	rs8104632	-0.00873	-3.27	-2.027	562	562	blup	0.031288	0.0371	0.27194	0.785669	0.988278
GTEX7_Putamen_basal_ganglia	LINC00839	ENSG00000185904	10	42970991	42990784	0.391	rs17431892	2.85	rs4949008	0.04145	-4.01	0.533	241	241	blup	0.10963	0.000242	0.27196	0.7857	0.988278
GTEX7_Spinal_cord_cervical_c-1	SLTM	ENSG00000137776	15	59171244	59225852	0.218	rs17269439	2.75	rs8037673	0.007965	-3.7	-0.12	470	470	blup	0.08013	0.00575	0.2719	0.7857	0.988278
GTEX7_Cerebellar_Hemisphere	DRC3	ENSG00000171962	17	17876127	17920203	0.0964	rs4646364	-3.23	rs4643387	0.102653	4.41	0.296	386	4	lasso	0.04913	0.00765	0.27185	0.785737	0.988278
CMC	ZNF626	ENSG00000188171	19	20802867	20844402	0.2804	rs3867192	2.69	rs612578	0.146	9.72	0.156	234	21	enet	0.25821	2.89e-31	0.27184	0.78574	0.988278
GTEX7_Cerebellum	WFIKKN2	ENSG00000173714	17	48912011	48919709	0.1546	rs4794173	-2.53	rs16949202	-0.005273	-3.38	-0.139	396	396	blup	0.0252	0.0278	0.27184	0.78575	0.988278
GTEX7_Caudate_basal_ganglia	AACS	ENSG00000081760	12	125549925	125627873	0.3474	rs701090	-2.99	rs10846840	0.013	-3.91	0.361	543	44	enet	0.05968	0.0019	0.27182	0.78576	0.988278
GTEX7_Hypothalamus	TEKT3	ENSG00000125409	17	15207128	15244958	0.316	rs12944789	2.55	rs2938158	-0.0083	-3.56	0.41	474	474	blup	0.03595	0.0282	-0.2718	0.78578	0.988278
GTEX7_Amygdala	SLC5A9	ENSG00000117834	1	48688357	48714316	0.307	rs4567320	2.67	rs212964	0.0817	-4.06	-0.302	485	485	blup	0.10662	0.00118	-0.27176	0.78581	0.988278
GTEX7_Cerebellar_Hemisphere	KLHL24	ENSG00000114796	3	183353356	183402265	0.2992	rs2971459	2.18	rs16857430	-0.007763	3.3	0.36	474	47	enet	0.07161	0.00155	-0.271742	0.78582	0.988278
GTEX7_Cerebellar_Hemisphere	FAM131C	ENSG00000185519	1	16384264	16400127	0.188	rs6603855	-2.91	rs10927866	-5e-05	3.54	0.259	371	28	enet	0.097534	0.000244	0.2717	0.78585	0.988278
GTEX7_Nucleus_accumbens_basal_ganglia	SLC1A7	ENSG00000162383	1	53552855	53608289	0.51	rs2297824	2.47	rs3737989	0.339	6.64	-0.055	487	4	lasso	0.3671	1.69e-14	-0.27166	0.78588	0.988278
GTEX7_Hypothalamus	RPL12P30	ENSG00000242353	11	30389695	30390193	0.241	rs605765	-2.65	rs930321	0.10475	-4.49	0.038	399	5	lasso	0.17128	5.59e-06	-0.2717	0.78589	0.988278
GTEX7_Hypothalamus	CTD-2184D3.6	ENSG00000259327	15	52408771	52414328	0.418	rs2570232	-2.54	rs3825801	0.007116	3.83	-1.232	398	35	enet	0.14788	2.57e-05	0.27165	0.78589	0.988278
GTEX7_Substantia_nigra	ARFIP1	ENSG00000164144	4	153701089	153839615	0.514	rs13138175	-2.36	rs10155234	0.18857	-4.65	-0.337	387	20	enet	0.2201	7.71e-06	0.27158	0.7859	0.988278
GTEX7_Hippocampus	GNGT2	ENSG00000167083	17	47280153	47287936	0.316	rs3816272	2.25	rs12948798	0.107197	-4.58	0.326	376	4	lasso	0.107	0.000286	-0.27157	0.78595	0.988278
GTEX7_Cerebellum	KANK2	ENSG00000197256	19	11274943	11308467	0.339	rs11085784	2.61	rs7188	0.161	5.43	0.33	388	22	enet	0.153031	3.43e-07	0.27156	0.78596	0.988278
GTEX7_Cortex	SCRN2	ENSG00000141295	17	45915058	45918699	0.3785	rs12451413	-3.35	rs2074185	0.067983	-3.85	0.716	386	9	lasso	0.05826	0.00278	0.27154	0.78598	0.988278
GTEX7_Cortex	DBH	ENSG00000123454	9	136501482	136524466	0.574	rs17150482	-3.58	rs1611115	0.328	-6.87	0.697	612	8	lasso	0.399059	1.28e-16	-0.2715	0.785981	0.988278
GTEX7_Anterior_cingulate_cortex_BA24	PABPC1L	ENSG00000101104	20	43538703	43587676	0.432	rs6104008	3.16	rs16989474	0.307173	-5.98	-0.398	411	5	lasso	0.26821	5.69e-09	0.27152	0.786	0.988278
GTEX7_Caudate_basal_ganglia	VCPKMT	ENSG00000100483	14	50575350	50583318	0.157	rs4901030	-2.98	rs7160591	0.053274	-3.77	1.065	353	353	blup	0.03901	0.0103	-0.2715	0.786	0.988278
GTEX7_Cerebellar_Hemisphere	HAR1A	ENSG00000225978	20	61733483	61735738	0.4607	rs6122469	3.52	rs1884334	0.00694	3.92	-1.225	515	7	lasso	0.07226	0.00148	-0.2721	0.786	0.988278
GTEX7_Putamen_basal_ganglia	EFCAB1	ENSG00000034239	8	49623348	49647870	0.533	rs1606133	2.44	rs4873289	0.318	6.12	-0.366	292	5	lasso	0.296389	4.73e-10	-0.2715	0.786	0.988278
GTEX7_Caudate_basal_ganglia	AC018890.6	ENSG00000236449	2	175411869	175639555	0.3632	rs4972453	-2.66	rs2646143	0.193441	-6.03	-0.695	345	9	enet	0.20513	8.1e-09	-0.27147	0.78603	0.988278
GTEX7_Cerebellum	EP400P1	ENSG00000185684	12	132568828	132613029	0.514	rs11609565	3.09	rs7973039	0.190772	-5.8	0.504	320	320	blup	0.19448	6.97e-09	-0.271441	0.78605	0.988278
GTEX7_Caudate_basal_ganglia	GORAB	ENSG00000120370	1	170501270	170522587	0.3072	rs12145587	2.91	rs16863369	0.194	-5.8	0.482	413	8	lasso	0.204478	8.59e-09	0.27143	0.78606	0.988278
GTEX7_Cortex	FCRLB	ENSG00000162746	1	161691353	161697933	0.4954	rs16857061	3.88	rs6683580	0.0883	-4.59	0.538	491	491	blup	0.132309	8.61e-06	-0.271249	0.7862	0.988278
GTEX7_Cerebellum	RAB11FIP4	ENSG00000131242	17	29718642	29865236	0.1481	rs315440	2.89	rs2074145	0.027104	4.1	-1.369	360	8	enet	0.0809	0.000215	-0.27122	0.78622	0.988278
GTEX7_Spinal_cord_cervical_c-1	CRYZ	ENSG00000116791	1	75171170	75199092	0.6369	rs4650280	3.13	rs17552114	-0.007327	-3.42	-0.483	382	29	enet	0.068249	0.0102	-0.27118	0.78625	0.988278
GTEX7_Nucleus_accumbens_basal_ganglia	VN1R1	ENSG00000178201	19	57966542	57967854	0.284	rs12459119	3.35	rs6510088	-0.00768	-3.37	0.526	491	491	blup	0.05674	0.00379	0.27117	0.78626	0.988278
GTEX7_Frontal_Cortex_BA9	ANO1	ENSG00000131620	11	69924408	70035634	0.2524	rs11231949	-3.16	rs12577891	0.0199	4.03	1.087	430	430	blup	0.07244	0.00194	-0.27108	0.7863	0.988278
GTEX7_Putamen_basal_ganglia	TBC1D26	ENSG00000214946	17	15635561	15649476	0.544	rs9674557	2.33	rs3865264	0.072412	-4.8	0.553	343	11	lasso	0.0973	0.000535	-0.27112	0.7863	0.988278
CMC	OSBP2	ENSG00000184792	22	31089769	31303811	0.0567	rs16988828	3.94	rs5749185	-0.001908	-3.34	-0.405	511	511	bslmm	0.00147	0.198	0.2711	0.7863	0.988278
GTEX7_Hippocampus	IFT122	ENSG00000163913	3	129158968	129239198	0.278	rs10804591	2.67	rs6764765	0.06177	-4.63	0.666	280	35	enet	0.10517	0.000322	0.271092	0.78632	0.988278
GTEX7_Cerebellar_Hemisphere	FAM83H	ENSG00000180921	8	144806103	144815971	0.418	rs6558292	3.8	rs13277214	0.08036	4.52	-1.036	315	7	lasso	0.2421	3.89e-09	0.27106	0.786348	0.988278
GTEX7_Caudate_basal_ganglia	NUPR2	ENSG00000185290	7	56182374	56184093	0.4811	rs1722282	3.08	rs10280445	0.145732	5.59	-1.079	275	13	lasso	0.32087	1e-13	0.270989	0.7864	0.988278
GTEX7_Frontal_Cortex_BA9	GUCA1B	ENSG00000112599	6	42152139	42162654	0.51	rs6939563	-3.38	rs2180172	0.227179	-5.56	-1.224	413	31	enet	0.26937	1.22e-09	-0.2709	0.7864	0.988278
GTEX7_Nucleus_accumbens_basal_ganglia	FOXRED1	ENSG00000110074	11	126138950	126148026	0.43	rs2226935	3.07	rs587891	0.13594	-5.83	0.247	651	6	lasso	0.15133	3.11e-06	-0.270964	0.78642	0.988278
GTEX7_Hypothalamus	CTD-2541M15.3	ENSG00000271743	8	6473125	6474719	0.447	rs9720908	3.36	rs2454517	-0.00837	-4.1	0.118	900	900	blup	0.0388	0.0235	-0.2709	0.78646	0.988278
GTEX7_Anterior_cingulate_cortex_BA24	LRRC37A5P	ENSG00000204173	9	114353872	114393569	0.6756	rs4979031	2.51	rs2065099	0.166593	-5.8	0.693	504	11	lasso	0.46441	2.88e-16	0.2708	0.78652	0.988278
GTEX7_Cerebellum	TMEM81	ENSG00000174529	1	205052258	205053645	0.3389	rs4951218	3.31	rs2197909	0.029	4.5	-0.33	609	609	blup	0.14573	6.7e-07	-0.27078	0.78656	0.988278
GTEX7_Hypothalamus	TRNT1	ENSG00000072756	3	3168600	3192563	0.401	rs3935673	-3.39	rs3804783	0.022471	-3.58	-0.481	817	817	blup	0.0633	0.00516	-0.2708	0.78656	0.988278
GTEX7_Cerebellar_Hemisphere	RP11-388M20.9	ENSG00000261925	16	31237281	31238481	0.291	rs10871456	1.92	rs8056505	0.13863	-4.97	-0.26	263	263	blup	0.13354	1.78e-05	-0.2708	0.786561	0.988278
GTEX7_Cortex	RPS26	ENSG00000197728	12	56435637	56438116	0.784	rs4759218	2.47	rs10876864	0.543	9.16	-0.128	291	20	enet	0.62982	1.05e-30	0.270756	0.7866	0.988278
CMC	COL6A2	ENSG00000142173	21	47518011	47552763	0.1319	rs2877078	2.98	rs4819203	0.11147	7.21	-0.067	497	7	lasso	0.114934	7.71e-14	-0.2707	0.7866	0.988278
GTEX7_Putamen_basal_ganglia	ACCS	ENSG00000110455	11	44087475	44105772	0.775	rs7114211	3.56	rs4237646	0.045898	-4.76	-0.427	532	532	blup	0.18022	2.27e-06	-0.27072	0.78661	0.988278
GTEX7_Cortex	SLC22A3	ENSG00000146477	6	160769300	160876014	0.175	rs3777392	-2.58	rs7740824	0.071967	4.64	0.605	543	543	blup	0.077613	0.000626	-0.2706	0.78668	0.988278
GTEX7_Spinal_cord_cervical_c-1	ABHD10	ENSG00000144827	3	111697857	111712210	0.467	rs17490485	3.03	rs3811705	0.03109	-3.84	0.455	538	538	blup	0.08407	0.00476	0.27057	0.7867	0.988278
