## Supplemental Table S5 for "Genome-Wide Association Identifies the First Risk Loci for Psychosis in Alzheimer Disease" (part 7 of 8)

### Sheet: Table S5 TWAS Results (continued)
TISSUE	SYMB	ID	CHR	P0	P1	HSQ	BEST.GWAS.ID	BEST.GWAS.Z	EQTL.ID	EQTL.R2	EQTL.Z	EQTL.GWAS.Z	NSNP	NWGT	MODEL	MODELCV.R2	MODELCV.PV	TWAS.Z	TWAS.P	q_value
GTEX7_Cortex	SPG21	ENSG00000090487	15	65255362	65282648	0.419	rs2899700	2.57	rs4128936	0.284852	-6.38	-0.337	304	6	lasso	0.242541	7.83e-10	0.27056	0.78673	0.988278
GTEX7_Putamen_basal_ganglia	JAZF1-AS1	ENSG00000234336	7	28219941	28283536	0.3185	rs17156649	2.82	rs10276381	0.205979	-5.17	0.233	559	8	lasso	0.18881	1.26e-06	-0.27054	0.78675	0.988278
GTEX7_Amygdala	RP11-697E2.7	ENSG00000228998	15	90818266	90820841	0.696	rs1059495	-2.96	rs2073703	-0.00736	-3.28	-1.064	401	43	enet	0.10136	0.00155	0.2704	0.7868	0.988278
GTEX7_Cerebellar_Hemisphere	GLYR1	ENSG00000140632	16	4853204	4897343	0.431	rs887854	2.96	rs12927295	0.04174	3.99	-0.681	408	408	blup	0.12639	3.01e-05	-0.2704	0.786816	0.988278
GTEX7_Spinal_cord_cervical_c-1	CA3-AS1	ENSG00000253549	8	86354080	86377144	0.36	rs34997350	2.55	rs2132589	0.111106	-3.76	-0.919	164	11	enet	0.1876	2.86e-05	0.27044	0.786821	0.988278
GTEX7_Substantia_nigra	SFTPD	ENSG00000133661	10	81697496	81742370	0.491	rs10736365	3.18	rs1923541	0.344257	-5.3	-0.241	305	5	lasso	0.30759	6.83e-08	0.27041	0.78685	0.988278
GTEX7_Caudate_basal_ganglia	ZNF667	ENSG00000198046	19	56950694	56989434	0.317	rs17305423	-3.09	rs10423274	0.176	5.48	0.692	511	5	lasso	0.128431	6.6e-06	0.27037	0.78687	0.988278
CMC	MTR	ENSG00000116984	1	236958610	237067281	0.1522	rs12750497	2.93	rs3890786	0.12	-7.74	-0.255	705	5	lasso	0.11288	1.31e-13	0.27035	0.78689	0.988278
GTEX7_Spinal_cord_cervical_c-1	TMEM220	ENSG00000187824	17	10602332	10633633	0.663	rs2051987	-2.96	rs8075503	0.22173	-5.04	0.389	497	8	lasso	0.20303	1.29e-05	-0.2702	0.78698	0.988278
CMC	PLEKHM1P1	ENSG00000214176	17	62775377	62833272	0.2437	rs9902749	-2.65	rs757059	0.263	-11.19	0.335	281	6	lasso	0.26988	7.98e-33	-0.27024	0.78698	0.988278
GTEX7_Cerebellum	B9D1	ENSG00000108641	17	19240867	19281495	0.2495	rs6846	-2.66	rs4924967	0.007678	3.49	-0.119	271	271	blup	0.0349	0.0119	0.27021	0.787	0.988278
GTEX7_Frontal_Cortex_BA9	NFYC-AS1	ENSG00000272145	1	41156052	41157738	0.2119	rs3013462	3.14	rs753753	0.115	4.57	0.373	422	5	lasso	0.078648	0.00128	0.27025	0.787	0.988278
GTEX7_Frontal_Cortex_BA9	UPK3B	ENSG00000243566	7	76139745	76648340	0.629	rs38700	-2.68	rs7807719	0.359471	-7.33	-0.277	187	18	enet	0.47183	7.43e-18	-0.2702	0.787	0.988278
GTEX7_Hypothalamus	DRAM2	ENSG00000156171	1	111659955	111682838	0.28	rs17028048	2.36	rs3795823	0.251685	5.33	0.314	578	4	lasso	0.242494	4.28e-08	0.270738	0.787	0.988278
GTEX7_Hypothalamus	NOL6	ENSG00000165271	9	33461439	33473928	0.4613	rs10971517	2.79	rs10120325	0.22337	5.49	-0.302	406	5	lasso	0.25186	2.19e-08	-0.2701	0.78708	0.988278
CMC	GABRA4	ENSG00000109158	4	46920917	46996424	0.0356	rs4695182	2.58	rs10028342	0.043944	4.69	-0.072	339	4	lasso	0.03379	5e-05	-0.2701	0.78708	0.988278
GTEX7_Frontal_Cortex_BA9	LRPPRC	ENSG00000138095	2	44113647	44223144	0.5409	rs4245795	2.72	rs7594526	0.3239	6.33	0.11	506	19	enet	0.345483	1.95e-12	-0.2701	0.7871	0.988278
CMC	CFAP300	ENSG00000137691	11	101918174	101955291	0.115	rs11225321	3.42	rs1661412	0.083081	-7.24	0.734	438	438	blup	0.10398	1.29e-12	-0.27005	0.78712	0.988278
GTEX7_Anterior_cingulate_cortex_BA24	EEF1AKMT2	ENSG00000203791	10	126436718	126480439	0.278	rs10794146	3.08	rs4962699	0.230617	5.44	0.415	561	14	enet	0.23483	6.42e-08	0.27	0.787158	0.988278
GTEX7_Cerebellar_Hemisphere	ZNF677	ENSG00000197928	19	53731577	53758151	0.397	rs7253869	3.12	rs1284536	-0.00516	-3.45	-0.026	477	477	blup	0.03007	0.0301	0.26991	0.78723	0.988278
GTEX7_Cerebellar_Hemisphere	GAS2L1	ENSG00000185340	22	29702572	29708774	0.464	rs134559	-3.25	rs2857466	0.206496	5.43	0.022	420	39	enet	0.28781	8.09e-11	-0.26985	0.78728	0.988278
GTEX7_Hippocampus	SIGIRR	ENSG00000185187	11	405716	417455	0.337	rs7942030	3.09	rs7396562	0.20486	-5.11	-0.156	372	7	enet	0.15969	9.08e-06	0.2698	0.78731	0.988278
GTEX7_Hypothalamus	CD300LF	ENSG00000186074	17	72690452	72709117	0.3235	rs2035834	-2.95	rs10512597	-0.00883	-3.14	-0.019	464	464	blup	0.0334	0.0331	-0.2698	0.78732	0.988278
GTEX7_Cerebellar_Hemisphere	IRAK1BP1	ENSG00000146243	6	79577189	79656157	0.2999	rs7743477	-2.43	rs2174742	0.272631	6.38	0.424	376	16	enet	0.274	2.67e-10	-0.269761	0.78734	0.988278
GTEX7_Cortex	RNASEH2C	ENSG00000172922	11	65482367	65488418	0.371	rs570387	-2.88	rs3372	0.218728	-6.13	-0.392	328	6	lasso	0.18547	1.11e-07	0.26975	0.78735	0.988278
CMC	HSD17B6	ENSG00000025423	12	57145945	57181574	0.3849	rs10783794	2.41	rs1078043	0.225297	10.19	-0.472	343	343	bslmm	0.23588	2.39e-28	-0.26976	0.78735	0.988278
GTEX7_Hypothalamus	ZNF568	ENSG00000198453	19	37407231	37489602	0.228	rs1878926	1.83	rs10406612	0.204331	5.29	0.284	280	11	enet	0.22605	1.37e-07	0.26972	0.78738	0.988278
GTEX7_Cerebellar_Hemisphere	CDC16	ENSG00000130177	13	115000362	115038198	0.207	rs7998914	2.32	rs11617448	-0.003812	3.24	-0.568	207	207	blup	0.05148	0.00647	0.2697	0.7874	0.988278
GTEX7_Hippocampus	PTPRCAP	ENSG00000213402	11	67202981	67205538	0.383	rs2066490	2.47	rs17501521	0.29083	-6.27	-0.081	242	23	enet	0.3398	1.43e-11	0.2697	0.78741	0.988278
GTEX7_Cerebellum	DHRS13	ENSG00000167536	17	27224799	27230089	0.2148	rs2191090	3.29	rs11652544	0.124303	-4.82	0.733	301	8	lasso	0.118	8.56e-06	-0.26956	0.7875	0.988278
GTEX7_Frontal_Cortex_BA9	RP11-806K15.1	ENSG00000249106	4	176711458	176733340	0.489	rs7684092	3.6	rs7673823	0.0431	-4.17	-0.043	377	58	enet	0.06535	0.00313	0.2696	0.7875	0.988278
GTEX7_Hippocampus	ARNT	ENSG00000143437	1	150782181	150849244	0.247	rs1722784	2.04	rs11204725	0.20498	4.91	-0.399	305	10	enet	0.16563	6.09e-06	-0.26953	0.7875	0.988278
GTEX7_Hypothalamus	RP11-33B1.1	ENSG00000245958	4	120375946	120473180	0.248	rs12502497	2.25	rs2389803	0.32337	-6.2	0.382	418	5	lasso	0.29132	1.19e-09	-0.27	0.7875	0.988278
GTEX7_Putamen_basal_ganglia	RP11-43F13.1	ENSG00000188002	5	1599035	1634120	0.929	rs10056116	-3.13	rs7734561	0.416209	-6.87	-0.555	576	24	lasso	0.45761	3.05e-16	0.269621	0.7875	0.988278
GTEX7_Caudate_basal_ganglia	DELE1	ENSG00000081791	5	141303373	141321612	0.2248	rs252149	2.6	rs758461	-0.006166	3.79	0.366	529	529	blup	0.051269	0.00378	-0.2695	0.78751	0.988278
GTEX7_Cerebellum	RHOV	ENSG00000104140	15	41164412	41166487	0.3328	rs976402	3.13	rs601436	0.119	5.06	0.259	285	4	lasso	0.08696	0.000127	-0.2695	0.78752	0.988278
GTEX7_Caudate_basal_ganglia	TMEM98	ENSG00000006042	17	31254928	31272124	0.296	rs7223306	-2.69	rs2726132	0.00996	-3.84	-0.286	530	530	blup	0.0069	0.161	0.2695	0.78754	0.988278
GTEX7_Nucleus_accumbens_basal_ganglia	RP11-460N20.4	ENSG00000227113	7	64535401	64539158	0.1721	rs2529	2.54	rs10949955	0.195596	6.03	-0.253	233	8	lasso	0.181138	2.96e-07	-0.26939	0.78763	0.988278
GTEX7_Cerebellum	CAD	ENSG00000084774	2	27440258	27466811	0.1875	rs12373799	2.37	rs6709602	0.007532	-3.77	-0.603	313	313	blup	0.034518	0.0122	0.26937	0.78764	0.988278
GTEX7_Caudate_basal_ganglia	TRIM50	ENSG00000146755	7	72726535	72742085	0.1497	rs17339199	2.88	rs1178970	0.065691	4.45	0.452	161	161	blup	0.12199	1.13e-05	-0.269243	0.78774	0.988278
GTEX7_Anterior_cingulate_cortex_BA24	CKAP2	ENSG00000136108	13	53029564	53050763	0.32	rs9563123	2.38	rs7987115	0.21727	5.52	0.122	362	12	enet	0.24182	3.9e-08	-0.26917	0.7878	0.988278
GTEX7_Cortex	RP11-190A12.8	ENSG00000272668	1	159836744	159837475	0.7597	rs12046006	2.65	rs4133290	0.505	8.27	-0.593	510	22	enet	0.497973	7.38e-22	-0.269113	0.7878	0.988278
GTEX7_Frontal_Cortex_BA9	METTL15	ENSG00000169519	11	28129795	28355054	0.1663	rs11030129	2.3	rs11030206	0.0253	-4.06	-0.691	298	298	blup	0.05877	0.00487	0.26911	0.7878	0.988278
GTEX7_Nucleus_accumbens_basal_ganglia	PDPR	ENSG00000090857	16	70147529	70195203	0.197	rs16964335	2.68	rs1043470	0.014326	-3.18	0.381	190	13	enet	0.04866	0.00688	0.2691	0.78785	0.988278
GTEX7_Spinal_cord_cervical_c-1	RP11-981G7.2	ENSG00000253641	8	10332075	10339484	0.465	rs6991853	3.21	rs6994059	0.042319	4.3	0.11	716	10	lasso	0.05936	0.0155	0.26909	0.787858	0.988278
GTEX7_Substantia_nigra	SPATC1L	ENSG00000160284	21	47581062	47604390	0.528	rs34686582	-2.79	rs11908812	0.15045	-4.06	-0.809	494	9	lasso	0.1446	0.000322	0.2691	0.7879	0.988278
GTEX7_Cerebellum	MCTP1	ENSG00000175471	5	94039446	94620279	0.1847	rs309809	2.94	rs10866765	0.0585	4.37	0.269	439	1	lasso	0.031976	0.0153	0.269	0.78793	0.988278
CMC	PAQR3	ENSG00000163291	4	79808281	79860592	0.0576	rs10049840	3.16	rs4306981	-0.001727	3.61	0.352	367	367	blup	0.019257	0.0018	0.269	0.78793	0.988278
GTEX7_Amygdala	DNLZ	ENSG00000213221	9	139253932	139258241	0.822	rs28539249	-2.65	rs11145958	0.132276	4.96	-0.287	372	18	lasso	0.31049	1.25e-08	-0.269	0.787968	0.988278
CMC	PINX1	ENSG00000254093	8	10622473	10697394	0.0684	rs11997943	2.93	rs11998382	0.072135	-6.37	0.154	700	7	enet	0.08052	4.86e-10	0.268922	0.78799	0.988278
GTEX7_Caudate_basal_ganglia	TCFL5	ENSG00000101190	20	61472467	61493115	0.477	rs2427412	2.89	rs3664	0.30343	6.69	0.576	481	4	lasso	0.3133	2.2e-13	0.26875	0.788	0.988278
GTEX7_Cortex	ADRA1D	ENSG00000171873	20	4201329	4229721	0.511	rs741835	-2.9	rs835873	0.182935	5.49	0.262	637	7	lasso	0.1993	3.45e-08	0.26924	0.788	0.988278
GTEX7_Cerebellar_Hemisphere	FIGNL1	ENSG00000132436	7	50511831	50518088	0.6034	rs10230193	2.61	rs12719019	0.440999	7.75	0.114	500	15	enet	0.513559	4.9e-21	0.2689	0.788042	0.988278
GTEX7_Hippocampus	SULT1A2	ENSG00000197165	16	28603264	28608430	0.5417	rs17855750	-2.34	rs4788073	0.29425	5.98	0.612	189	189	blup	0.35167	5.27e-12	0.26885	0.78805	0.988278
GTEX7_Nucleus_accumbens_basal_ganglia	CCDC66	ENSG00000180376	3	56591189	56655846	0.2532	rs1352765	3.21	rs6791987	0.111962	-4.82	-0.263	436	3	lasso	0.10293	0.000124	0.2688	0.78805	0.988278
GTEX7_Cortex	RP11-548H18.2	ENSG00000249244	4	120312986	120316490	0.3072	rs6534156	2.22	rs12505735	0.36636	7.39	-0.303	444	7	lasso	0.35163	2.13e-14	-0.26883	0.78806	0.988278
GTEX7_Spinal_cord_cervical_c-1	FLVCR1-DT	ENSG00000198468	1	213025450	213031430	0.6601	rs6697091	3	rs963328	0.412607	-6	-0.237	413	16	enet	0.400542	1.07e-10	0.26884	0.78806	0.988278
GTEX7_Frontal_Cortex_BA9	RP11-541N10.3	ENSG00000260461	10	105637132	105639519	0.1973	rs17813699	-2.52	rs11191865	0.121344	-4.46	-0.116	422	12	enet	0.11206	0.000133	0.2688	0.788064	0.988278
GTEX7_Cerebellum	KLB	ENSG00000134962	4	39408473	39453156	0.566	rs2711990	2.46	rs17510142	0.351537	-7.36	-0.211	411	5	lasso	0.34212	1.23e-15	0.2688	0.7881	0.988278
GTEX7_Cerebellum	TDRD9	ENSG00000156414	14	104394799	104519004	0.171	rs7156395	3.07	rs10149651	0.13072	4.94	0.361	339	12	enet	0.12332	5.09e-06	0.2687	0.78813	0.988278
GTEX7_Cerebellar_Hemisphere	USP6NL	ENSG00000148429	10	11495945	11653753	0.326	rs6602512	3.09	rs7895883	0.007007	3.46	0.074	521	4	enet	0.00619	0.186	-0.268702	0.788159	0.988278
GTEX7_Caudate_basal_ganglia	RP11-258F22.1	ENSG00000226578	10	38064299	38073059	0.0992	rs4934856	-2.18	rs1208664	0.026269	-3.69	-1.38	312	312	blup	0.054541	0.00289	0.26868	0.78818	0.988278
GTEX7_Cortex	RP11-20I23.8	ENSG00000269937	16	2611472	2615097	0.5455	rs30991	3.12	rs11646366	0.143022	4.9	1.281	294	8	lasso	0.24957	4.15e-10	-0.2685	0.78829	0.988278
GTEX7_Cortex	CD8A	ENSG00000153563	2	87011729	87035519	0.2126	rs10865482	2.32	rs13024420	0.037837	-4.14	0.195	208	3	lasso	0.0993	0.000116	-0.2685	0.78833	0.988278
GTEX7_Cerebellum	SLC26A8	ENSG00000112053	6	35911291	35992645	0.5743	rs7775107	2.22	rs602932	0.24232	-6.35	0.502	388	23	enet	0.28105	1.1e-12	-0.268473	0.78834	0.988278
GTEX7_Hypothalamus	ERVK13-1	ENSG00000260565	16	2710350	2723445	0.581	rs30991	3.12	rs11642783	0.5159	-7.51	0.293	307	4	lasso	0.51228	2.77e-18	-0.2685	0.78834	0.988278
GTEX7_Cerebellum	WDR37	ENSG00000047056	10	1095478	1178237	0.3251	rs816570	-3.18	rs6560711	0.073891	-4.78	0.641	517	8	enet	0.12621	3.93e-06	-0.2684	0.78836	0.988278
GTEX7_Cerebellum	RP11-51J9.6	ENSG00000272375	8	30054920	30055564	0.3535	rs13267681	-2.26	rs16876622	0.182339	5.79	-0.457	353	22	enet	0.159274	1.93e-07	-0.26842	0.78837	0.988278
GTEX7_Spinal_cord_cervical_c-1	CAMK2N1	ENSG00000162545	1	20808884	20812713	0.7716	rs618041	-2.67	rs1044332	0.27806	-5.51	-0.954	508	21	lasso	0.232128	2.74e-06	0.26838	0.78841	0.988278
GTEX7_Substantia_nigra	AP005530.2	ENSG00000263305	18	14195	16898	0.395	rs16944492	-2.94	rs948263	-0.01274	-3.06	-0.676	255	255	blup	0.13509	0.000507	-0.268	0.78841	0.988278
CMC	COX17	ENSG00000138495	3	119373360	119396301	0.0562	rs10934493	2.75	rs2873788	0.048846	5.21	-0.235	521	3	lasso	0.03596	2.94e-05	-0.26837	0.78842	0.988278
GTEX7_Cortex	CHRNB1	ENSG00000170175	17	7348380	7361026	0.2906	rs3809816	-2.6	rs34416693	0.1028	4.56	-0.08	488	9	lasso	0.17532	2.59e-07	-0.26835	0.78843	0.988278
GTEX7_Hippocampus	SMDT1	ENSG00000183172	22	42475695	42480288	0.202	rs733278	3.34	rs742086	0.171	4.74	-0.083	342	2	lasso	0.1072	0.000282	-0.2682	0.7885	0.988278
CMC	ALDH2	ENSG00000111275	12	112204691	112247782	0.0456	rs968529	3.06	rs441	0.105984	-7.55	-1.089	223	223	blup	0.10271	1.78e-12	0.26824	0.78852	0.988278
GTEX7_Nucleus_accumbens_basal_ganglia	AC019181.3	ENSG00000224331	2	165543797	165544106	0.1654	rs13398947	2.68	rs16849912	-0.00785	-3.61	-0.525	358	358	blup	0.05215	0.00532	0.2682	0.78855	0.988278
GTEX7_Caudate_basal_ganglia	VMAC	ENSG00000187650	19	5904869	5910864	0.191	rs10406454	-3.13	rs4807828	-0.00328	4.05	-0.868	384	384	blup	0.022956	0.0391	0.26818	0.78856	0.988278
GTEX7_Putamen_basal_ganglia	TCP11L1	ENSG00000176148	11	33060963	33127489	0.287	rs201879	2.92	rs7926030	0.159426	4.82	0.221	308	7	lasso	0.14007	3.34e-05	0.26813	0.7886	0.988278
CMC	MCM8	ENSG00000125885	20	5931298	5975852	0.119	rs6139746	-2.59	rs454422	0.036711	-6.69	-0.025	627	4	lasso	0.070547	5.85e-09	-0.2681	0.788637	0.988278
GTEX7_Nucleus_accumbens_basal_ganglia	SGO2	ENSG00000163535	2	201374731	201448505	0.3108	rs17531061	2.812	rs2881746	0.0524	-4.29	-0.609	485	485	blup	0.10825	8.31e-05	0.26807	0.78864	0.988278
GTEX7_Amygdala	AC093668.2	ENSG00000256604	7	102120179	102121095	0.588	rs2229796	-2.29	rs6465866	0.396	6.29	-0.289	242	6	lasso	0.39779	3.54e-11	-0.268	0.78867	0.988278
GTEX7_Cortex	COL28A1	ENSG00000215018	7	7395834	7575484	0.5698	rs9648104	3.92	rs7796700	0.321559	-6.66	-0.599	712	9	lasso	0.32499	3.21e-13	0.26801	0.78869	0.988278
GTEX7_Anterior_cingulate_cortex_BA24	NPHP4	ENSG00000131697	1	5922871	6052533	0.497	rs12145625	2.95	rs11122125	0.124794	5.2	0.12	510	16	lasso	0.22031	1.79e-07	-0.26796	0.7887	0.988278
GTEX7_Cerebellum	LINC01508	ENSG00000231107	9	93063184	93195787	0.5336	rs10992338	3.97	rs7037348	0.2639	-6.43	0.364	600	9	lasso	0.2571	1.36e-11	0.268	0.7887	0.988278
GTEX7_Hypothalamus	LINC02604	ENSG00000273142	7	66367844	66371284	0.202	rs12698588	-2.71	rs2901311	0.124295	-4.06	-0.354	230	2	lasso	0.0769	0.00223	0.26793	0.78876	0.988278
GTEX7_Putamen_basal_ganglia	CTD-2184D3.6	ENSG00000259327	15	52408771	52414328	0.251	rs2570232	-2.54	rs3794541	0.077276	4.71	0.095	399	13	enet	0.18564	1.56e-06	0.26792	0.78876	0.988278
GTEX7_Nucleus_accumbens_basal_ganglia	INKA2-AS1	ENSG00000227811	1	112282463	112290420	0.479	rs2995807	2.74	rs11102321	-0.00607	3.58	0.485	692	692	blup	0.03536	0.0185	0.2679	0.78878	0.988278
GTEX7_Anterior_cingulate_cortex_BA24	RP11-158M2.3	ENSG00000259407	15	86287340	86293512	0.246	rs338555	-2.67	rs2554	-0.004046	-3.93	1.146	560	560	blup	0.03227	0.0349	-0.2679	0.7888	0.988278
GTEX7_Caudate_basal_ganglia	UPK1A	ENSG00000105668	19	36157715	36169367	0.295	rs8108116	-2.83	rs4806187	0.0213	-4.21	-0.291	455	3	lasso	0.050599	0.00399	0.2678	0.78885	0.988278
GTEX7_Frontal_Cortex_BA9	RP11-110H1.4	ENSG00000263916	18	47010906	47012519	0.232	rs8097868	-2.7	rs12606544	-0.005495	-3.86	-0.459	525	525	blup	0.1178	8.99e-05	-0.2678	0.78889	0.988278
GTEX7_Amygdala	SUOX	ENSG00000139531	12	56390964	56400425	0.391	rs4759218	2.47	rs4759229	0.230939	-4.74	-0.077	293	6	lasso	0.21838	3.01e-06	-0.2677	0.7889	0.988278
GTEX7_Cerebellar_Hemisphere	SPRYD7	ENSG00000123178	13	50486842	50510626	0.218	rs1028814	3.38	rs1063183	0.124258	-4.48	-0.492	406	2	lasso	0.09149	0.000375	0.26773	0.7889	0.988278
GTEX7_Hypothalamus	RP11-360I2.1	ENSG00000272130	5	21569864	21570154	0.472	rs17683709	2.71	rs6884724	0.070611	4.08	0.386	284	7	lasso	0.1488	2.42e-05	0.26775	0.7889	0.988278
GTEX7_Cerebellar_Hemisphere	PICART1	ENSG00000246640	17	48127713	48133103	0.4816	rs7222443	-2.64	rs17774763	0.020942	3.9	-0.554	422	28	enet	0.1964	1.52e-07	-0.26763	0.788987	0.988278
GTEX7_Cerebellum	CCDC71	ENSG00000177352	3	49199968	49203754	0.2902	rs35713889	2.9	rs12490393	0.187	6.32	1.099	261	261	blup	0.27565	1.95e-12	-0.26761	0.789	0.988278
GTEX7_Hippocampus	WASHC4	ENSG00000136051	12	105501102	105562912	0.298	rs312136	2.49	rs11112315	-0.00725	-3.44	0.53	645	10	lasso	0.00391	0.235	-0.267581	0.78902	0.988278
GTEX7_Cortex	AP3S2	ENSG00000157823	15	90373831	90437574	0.453	rs1059495	-2.96	rs3803534	0.288162	6.4	0.061	420	8	lasso	0.25133	3.54e-10	0.26757	0.78903	0.988278
GTEX7_Substantia_nigra	CCDC77	ENSG00000120647	12	498439	551811	0.404	rs11064121	2.59	rs7310504	0.10913	-4.1	0.634	390	3	lasso	0.11253	0.00147	0.2675	0.78906	0.988278
GTEX7_Amygdala	C1orf50	ENSG00000164008	1	43232940	43263968	0.617	rs12402117	2.44	rs6882	0.228	5.31	-0.517	417	9	lasso	0.34478	1.36e-09	-0.26752	0.78907	0.988278
GTEX7_Frontal_Cortex_BA9	ZNF577	ENSG00000161551	19	52359055	52394203	0.611	rs736574	2.68	rs1056294	0.324918	-6.41	0.564	619	14	lasso	0.379671	8.55e-14	-0.26752	0.789072	0.988278
GTEX7_Hippocampus	SPG21	ENSG00000090487	15	65255362	65282648	0.301	rs2899700	2.57	rs17229765	0.182	-5.2	-0.103	304	4	lasso	0.15383	1.34e-05	0.267508	0.78908	0.988278
GTEX7_Putamen_basal_ganglia	AC093668.2	ENSG00000256604	7	102120179	102121095	0.564	rs2229796	-2.29	rs6465866	0.23895	5.52	-0.289	242	12	lasso	0.22312	1.13e-07	-0.2675	0.78908	0.988278
GTEX7_Anterior_cingulate_cortex_BA24	RP11-677M14.5	ENSG00000254941	11	124677718	124678165	0.673	rs4622281	3.44	rs558814	0.39113	6.72	0.443	508	9	lasso	0.34764	1.14e-11	0.26752	0.7891	0.988278
GTEX7_Substantia_nigra	MARCHF2	ENSG00000099785	19	8478154	8503901	0.404	rs4580307	3.44	rs17160520	0.261158	4.62	-0.261	352	3	lasso	0.203722	1.77e-05	-0.2675	0.7891	0.988278
GTEX7_Caudate_basal_ganglia	ATP5IF1	ENSG00000130770	1	28562620	28573417	0.2145	rs1769711	-3.13	rs490633	0.116	-5.38	0.299	256	2	lasso	0.14237	2.02e-06	-0.26745	0.78912	0.988278
GTEX7_Cortex	LYSMD4	ENSG00000183060	15	100255902	100273766	0.448	rs5027395	-2.57	rs8041078	0.338243	7	-0.091	506	4	lasso	0.464621	5.49e-20	0.26745	0.78912	0.988278
CMC	SLCO1A2	ENSG00000084453	12	21417534	21572528	0.08	rs11046211	-2.62	rs11045924	0.026424	-4.95	0.018	655	13	enet	0.02671	0.000285	0.26743	0.78914	0.988278
CMC	ABHD15	ENSG00000168792	17	27887565	27894155	0.0742	rs9898519	-2.59	rs3110496	0.0342	4.44	-0.403	319	319	bslmm	0.03532	3.43e-05	-0.26741	0.78915	0.988278
GTEX7_Frontal_Cortex_BA9	ZNF418	ENSG00000196724	19	58433252	58446761	0.336	rs8107849	2.75	rs7253514	0.314508	-6.12	0.517	477	4	lasso	0.331392	6.77e-12	-0.26738	0.78918	0.988278
GTEX7_Cortex	FOCAD	ENSG00000188352	9	20658308	20995954	0.3136	rs10964661	-4.25	rs883601	-0.00686	-3.81	-1.731	522	61	enet	0.076272	0.000694	0.2673	0.78921	0.988278
GTEX7_Frontal_Cortex_BA9	SCAMP2	ENSG00000140497	15	75136071	75165706	0.266	rs11632086	2.55	rs7166105	-0.00869	-3.7	-0.755	284	284	blup	0.01971	0.0705	-0.26731	0.789227	0.988278
GTEX7_Cortex	ARHGAP27	ENSG00000159314	17	43471275	43511787	0.2215	rs3024295	-3.2	rs4523963	-0.007486	-3.89	-0.528	185	18	enet	0.07082	0.00106	0.26726	0.78927	0.988278
GTEX7_Cerebellar_Hemisphere	LONRF2	ENSG00000170500	2	100889753	100939195	0.1898	rs4851346	2.52	rs2309796	0.106578	4.4	-0.651	476	476	blup	0.1001	0.000203	-0.2672	0.7893	0.988278
GTEX7_Frontal_Cortex_BA9	RP3-325F22.5	ENSG00000272189	6	136871799	136873692	0.157	rs9494602	-2.38	rs3778312	0.015529	3.65	0.26	328	328	blup	0.02538	0.0473	0.2672	0.7893	0.988278
CMC	FAM153A	ENSG00000170074	5	177134982	177210399	0.2934	rs2913838	-2.64	rs28375402	0.231	-10.75	0.137	320	8	lasso	0.275	1.45e-33	0.2672	0.7893	0.988278
GTEX7_Cerebellar_Hemisphere	RP11-403H13.1	ENSG00000224972	9	6902670	6978859	0.423	rs2381567	2.99	rs10815499	0.12	-4.82	-0.445	731	8	lasso	0.17141	1.05e-06	-0.267168	0.78934	0.988278
GTEX7_Cerebellar_Hemisphere	FAM71F2	ENSG00000205085	7	128312342	128326929	0.4699	rs7779671	3.33	rs339072	0.146066	5.19	1.911	368	44	enet	0.271065	3.43e-10	0.2672	0.789347	0.988278
GTEX7_Anterior_cingulate_cortex_BA24	AP006621.6	ENSG00000255142	11	781645	782105	0.304	rs7942030	3.09	rs11246314	0.20081	5.13	0.199	422	9	enet	0.16007	1.06e-05	0.26706	0.7894	0.988278
CMC	EIF4EBP1	ENSG00000187840	8	37887859	37917883	0.0283	rs16886859	3.24	rs28377666	0.000201	-3.31	0.022	227	227	bslmm	0.01036	0.0172	-0.267073	0.78941	0.988278
GTEX7_Cerebellum	LINC02552	ENSG00000256422	11	104316596	104480049	0.2703	rs11226165	-2.54	rs11226425	0.177091	5.66	-0.267	377	1	lasso	0.16942	7.49e-08	-0.267	0.78947	0.988278
GTEX7_Nucleus_accumbens_basal_ganglia	RESP18	ENSG00000182698	2	220192131	220197899	0.6957	rs6745082	2.703	rs2385405	0.254	-6.01	0.822	422	10	lasso	0.16999	7.19e-07	-0.26696	0.7895	0.988278
GTEX7_Putamen_basal_ganglia	RP11-33B1.4	ENSG00000260091	4	120330488	120331388	0.132	rs6534156	2.22	rs11944880	0.06716	-4.05	-0.442	439	439	blup	0.04533	0.0145	0.2669	0.7895	0.988278
GTEX7_Cortex	SIDT1	ENSG00000072858	3	113251143	113348425	0.6747	rs2029227	-2.48	rs3773688	0.435063	7.79	0.588	436	32	enet	0.43115	3.21e-18	0.26688	0.78956	0.988278
GTEX7_Nucleus_accumbens_basal_ganglia	RTP4	ENSG00000136514	3	187086120	187089864	0.2715	rs13087701	-3.02	rs1465365	0.076757	-4.23	0.836	576	29	enet	0.09432	0.000235	0.2668	0.78959	0.988278
GTEX7_Frontal_Cortex_BA9	RP11-738O11.13	ENSG00000254547	11	55635045	55642013	0.2557	rs17493710	2.59	rs295610	0.155	4.62	-0.38	408	5	lasso	0.0981	0.000344	-0.26682	0.7896	0.988278
GTEX7_Frontal_Cortex_BA9	RAPGEF4-AS1	ENSG00000228016	2	173541869	173600934	0.393	rs7566285	2.56	rs10193942	0.22874	6.28	-0.473	494	16	enet	0.391703	2.73e-14	-0.26687	0.7896	0.988278
GTEX7_Cerebellum	RP11-391M1.4	ENSG00000272452	3	40507957	40510078	0.2275	rs6800650	-2.14	rs6801859	0.139	5.31	0.08	340	3	lasso	0.16359	1.29e-07	-0.26681	0.78961	0.988278
GTEX7_Cerebellum	POLG	ENSG00000140521	15	89859534	89878092	0.2749	rs17791430	2.89	rs12593363	0.13	5.12	-0.454	459	6	lasso	0.13033	2.71e-06	-0.2667	0.78966	0.988278
GTEX7_Substantia_nigra	TNKS2-AS1	ENSG00000228701	10	93542596	93558048	0.368	rs2245310	2.63	rs10786011	0.165747	4.51	0.472	305	6	lasso	0.13129	0.000607	0.26674	0.78967	0.988278
GTEX7_Nucleus_accumbens_basal_ganglia	PACS1	ENSG00000175115	11	65837834	66012218	0.276	rs570387	-2.88	rs2298466	-0.000302	-4.15	0.089	360	360	blup	0.05615	0.00396	0.266719	0.78969	0.988278
GTEX7_Cerebellum	MPPE1	ENSG00000154889	18	11882621	11909222	0.633	rs1250171	-3.04	rs8097892	0.512772	-8.92	0.479	453	7	lasso	0.50969	2.33e-25	-0.2667	0.7897	0.988278
GTEX7_Cortex	RAB3A	ENSG00000105649	19	18307594	18314884	0.171	rs4808136	2.52	rs999815	0.051819	3.65	-0.722	417	417	blup	0.04607	0.00712	-0.26658	0.78979	0.988278
GTEX7_Caudate_basal_ganglia	CENPP	ENSG00000188312	9	95087766	95382815	0.5741	rs710161	-3.29	rs10992308	0.28704	7.1	-0.262	409	20	enet	0.273746	1.22e-11	-0.26658	0.789794	0.988278
GTEX7_Frontal_Cortex_BA9	RP11-350F4.2	ENSG00000257742	12	44112796	44117803	0.342	rs17093764	-3.07	rs4251467	0.238566	-5.6	0.131	367	10	lasso	0.21137	1.1e-07	-0.26654	0.7898	0.988278
GTEX7_Frontal_Cortex_BA9	CAPN9	ENSG00000135773	1	230883130	230937749	0.4605	rs6667160	4.12	rs7523730	0.0817	5.44	-0.96	692	6	lasso	0.142853	1.58e-05	0.26662	0.7898	0.988278
GTEX7_Nucleus_accumbens_basal_ganglia	TMEM50B	ENSG00000142188	21	34804792	34852318	0.404	rs2070393	2.88	rs1044218	0.37956	-7.17	0.782	459	20	enet	0.3379	3.07e-13	-0.26659	0.7898	0.988278
CMC	SETD1A	ENSG00000099381	16	30968615	30996437	0.0356	rs6565189	2.35	rs11150599	0.027744	3.98	-0.43	243	243	bslmm	0.01623	0.00385	-0.2666	0.7898	0.988278
GTEX7_Cerebellum	RECQL	ENSG00000004700	12	21621845	21654603	0.204	rs11046211	-2.62	rs12426100	0.085981	4.68	0.076	550	2	lasso	0.08191	0.000197	0.266551	0.78981	0.988278
GTEX7_Cortex	CAMK1G	ENSG00000008118	1	209757062	209787283	0.2957	rs11119300	-3.22	rs4556360	0.0156	-4.15	-0.189	499	499	blup	0.041729	0.00997	0.266465	0.7899	0.988278
GTEX7_Hypothalamus	CYP2D7	ENSG00000205702	22	42536214	42540576	0.442	rs733278	3.34	rs5758698	0.097502	5.02	-0.302	360	7	lasso	0.17001	6.07e-06	-0.26631	0.790001	0.988278
CMC	GPR12	ENSG00000132975	13	27329341	27334922	0.1139	rs1327305	3.2	rs4569113	-0.002054	-4.13	0.698	568	568	blup	0.048032	1.52e-06	0.2663	0.79001	0.988278
GTEX7_Amygdala	CENPP	ENSG00000188312	9	95087766	95382815	0.516	rs710161	-3.29	rs10820978	0.229948	5.45	-0.257	399	8	lasso	0.24658	5.99e-07	-0.2662	0.790057	0.988278
GTEX7_Cerebellum	CENPBD1P1	ENSG00000213753	19	59084870	59111168	0.629	rs933670	2.54	rs10413586	0.249	-7.11	0.683	235	235	blup	0.304558	8.61e-14	0.2662	0.79009	0.988278
GTEX7_Spinal_cord_cervical_c-1	STIM2-AS1	ENSG00000240005	4	26861428	26862221	0.599	rs11725593	3.25	rs9790789	0.36864	5.57	-0.127	371	6	lasso	0.38395	3.26e-10	0.2661	0.79014	0.988278
GTEX7_Frontal_Cortex_BA9	RP11-351I21.7	ENSG00000254423	8	12231875	12233055	0.147	rs13272288	-2.61	rs7823537	0.023202	-3.67	0.401	178	178	blup	0.023	0.0559	-0.266	0.79022	0.988278
GTEX7_Cerebellar_Hemisphere	RP11-464D20.6	ENSG00000264546	17	60627087	60629482	0.1165	rs8081798	3.18	rs7212455	0.148674	-4.67	-0.266	246	1	lasso	0.11334	7.79e-05	0.266	0.790239	0.988278
GTEX7_Anterior_cingulate_cortex_BA24	RP11-302B13.1	ENSG00000239617	12	49297201	49297596	0.25	rs12318285	-2.94	rs3825184	0.204546	4.98	0.24	338	2	lasso	0.14902	2.19e-05	0.266	0.79024	0.988278
GTEX7_Anterior_cingulate_cortex_BA24	CLEC4GP1	ENSG00000268297	19	7852435	7855507	0.65	rs4580307	3.44	rs8112157	0.363	6.95	-0.296	423	6	lasso	0.547255	3.62e-20	0.26598	0.790258	0.988278
GTEX7_Hypothalamus	AC006160.5	ENSG00000249502	4	17589090	17616194	0.208	rs16894693	-2.73	rs555	0.02187	-3.7	0.538	420	420	blup	0.0713	0.00315	0.266	0.7903	0.988278
GTEX7_Spinal_cord_cervical_c-1	RP11-378A13.1	ENSG00000261338	2	219120042	219122087	0.811	rs4674246	2.41	rs3731859	0.471406	-6.59	-0.778	444	19	lasso	0.51774	1.59e-14	0.26594	0.7903	0.988278
CMC	ST3GAL1	ENSG00000008513	8	134467091	134584183	0.1419	rs2958830	-3.24	rs7831227	0.072828	-5.91	0.707	841	841	bslmm	0.09001	4.47e-11	0.265918	0.7903	0.988278
CMC	ABCD4	ENSG00000119688	14	74752126	74769759	0.0758	rs1860714	3.38	rs10130091	0.046229	-5.1	-0.112	387	3	lasso	0.04486	3.31e-06	0.2659	0.79032	0.988278
GTEX7_Cerebellar_Hemisphere	AP006621.6	ENSG00000255142	11	781645	782105	0.481	rs7942030	3.09	rs7942564	0.29949	6.34	-0.54	422	8	lasso	0.30319	2.09e-11	-0.26585	0.79035	0.988278
GTEX7_Nucleus_accumbens_basal_ganglia	RP11-552M11.8	ENSG00000260948	1	111973668	111975690	0.379	rs2995807	2.74	rs1264888	0.218	-5.78	-0.179	609	4	lasso	0.20219	5.39e-08	0.26584	0.79036	0.988278
GTEX7_Frontal_Cortex_BA9	SLC28A2	ENSG00000137860	15	45544428	45568149	0.214	rs34806113	2.3	rs1153845	0.16457	-4.53	-0.297	343	4	lasso	0.13929	2.02e-05	0.26584	0.790361	0.988278
GTEX7_Cerebellum	CNRIP1	ENSG00000119865	2	68511303	68547183	0.1568	rs7558602	2.85	rs11889922	-0.004979	-3.28	-0.512	520	520	blup	0.023067	0.0338	-0.26577	0.79042	0.988278
CMC	CZIB	ENSG00000162384	1	53679771	53686289	0.2062	rs2297824	2.47	rs12737375	0.27	-11.11	-0.147	483	483	bslmm	0.277955	6.45e-34	0.26574	0.79044	0.988278
GTEX7_Hippocampus	IPO8	ENSG00000133704	12	30781922	30848920	0.372	rs33162	3.22	rs10771745	0.0823	-4.43	-0.163	572	12	lasso	0.1044	0.000338	0.265713	0.79046	0.988278
GTEX7_Anterior_cingulate_cortex_BA24	IMPDH1P8	ENSG00000224728	3	15919554	15921078	0.2931	rs9874701	-3.07	rs17041602	0.08409	4.6	0.03	474	12	enet	0.0765	0.00219	0.2657	0.79047	0.988278
GTEX7_Anterior_cingulate_cortex_BA24	RP11-337C18.9	ENSG00000271721	1	146647181	146649319	0.287	rs7521249	2.79	rs10793656	-0.004495	-3.64	0.375	380	380	blup	0.06447	0.00462	-0.26567	0.7905	0.988278
GTEX7_Caudate_basal_ganglia	FLVCR1-DT	ENSG00000198468	1	213025450	213031430	0.6655	rs6697091	3	rs2279692	0.541	-8.92	-0.129	413	20	enet	0.530762	3.78e-25	0.26567	0.7905	0.988278
GTEX7_Cerebellum	PIGZ	ENSG00000119227	3	196673214	196695931	0.672	rs843509	3.72	rs746037	0.439	8.19	-0.006	461	10	lasso	0.485	9.76e-24	-0.26562	0.79053	0.988278
CMC	ASPN	ENSG00000106819	9	95218487	95244788	0.0645	rs710161	-3.29	rs10992308	0.046452	5.16	-0.262	389	389	bslmm	0.04412	3.97e-06	0.26562	0.79053	0.988278
GTEX7_Putamen_basal_ganglia	ZNF460-AS1	ENSG00000267871	19	57778588	57791702	0.346	rs12459119	3.35	rs7253467	-0.000853	3.53	0.184	507	507	blup	0.11047	0.000229	0.2656	0.790547	0.988278
CMC	LCNL1	ENSG00000214402	9	139876356	139880862	0.1207	rs13288421	-2.39	rs4880179	0.120523	7.51	0.664	370	3	lasso	0.13798	1.87e-16	0.26555	0.79058	0.988278
GTEX7_Amygdala	RWDD2B	ENSG00000156253	21	30376705	30391699	0.309	rs17811387	1.79	rs2150403	0.27116	5.39	0.186	431	7	lasso	0.3533	7.7e-10	0.265	0.7906	0.988278
GTEX7_Anterior_cingulate_cortex_BA24	CENPP	ENSG00000188312	9	95087766	95382815	0.5337	rs710161	-3.29	rs7872739	0.314499	6.26	-0.258	404	5	lasso	0.28347	1.82e-09	-0.2655	0.7906	0.988278
GTEX7_Cerebellar_Hemisphere	AL133458.1	ENSG00000197146	6	167357853	167360151	0.4047	rs9364896	-3.19	rs439553	0.246227	5.67	-0.357	687	19	enet	0.1885	2.81e-07	-0.265527	0.7906	0.988278
CMC	PACSIN2	ENSG00000100266	22	43231418	43411151	0.068	rs733278	3.34	rs4822231	0.054448	-5.88	0.172	601	3	lasso	0.0414	7.72e-06	-0.26552	0.7906	0.988278
GTEX7_Cortex	FAM90A25P	ENSG00000251402	8	12272589	12275599	0.2981	rs13272288	-2.61	rs11998678	0.14237	4.57	-0.027	188	14	enet	0.16357	6.84e-07	-0.26552	0.79061	0.988278
GTEX7_Cerebellar_Hemisphere	KY	ENSG00000174611	3	134321980	134370478	0.2579	rs9874454	2.86	rs13085889	0.055505	5.03	0.231	480	6	lasso	0.10978	0.000101	0.265511	0.79062	0.988278
GTEX7_Nucleus_accumbens_basal_ganglia	MALRD1	ENSG00000204740	10	19492779	20079330	0.27	rs12262594	2.73	rs3904890	0.214925	-5.56	0.643	568	14	enet	0.23978	2.33e-09	0.26551	0.79062	0.988278
GTEX7_Cortex	RABGEF1	ENSG00000154710	7	66147151	66276451	0.2925	rs9986881	-2.23	rs12532675	0.134573	4.52	0.46	235	13	lasso	0.13112	9.47e-06	0.2655	0.790621	0.988278
CMC	PANX1	ENSG00000110218	11	93862094	93915138	0.1486	rs11020616	3.03	rs1138800	0.133676	7.84	-0.114	463	5	lasso	0.18534	4.87e-22	0.26549	0.79063	0.988278
GTEX7_Anterior_cingulate_cortex_BA24	PLEKHH2	ENSG00000152527	2	43864412	43995126	0.5097	rs4245795	2.72	rs17414174	0.24192	-5.26	0	474	8	lasso	0.2599	1.05e-08	0.26537	0.7907	0.988278
GTEX7_Substantia_nigra	WASHC4	ENSG00000136051	12	105501102	105562912	0.602	rs312136	2.49	rs12301914	-0.0079	-3.56	1.252	645	645	blup	0.04291	0.0372	-0.2654	0.7907	0.988278
GTEX7_Hippocampus	TMED2-DT	ENSG00000247373	12	124066767	124069662	0.47	rs9697735	-2.57	rs7971779	0.41	6.79	0.266	380	4	lasso	0.40182	6.41e-14	0.265359	0.79073	0.988278
GTEX7_Cortex	AC104653.1	ENSG00000228857	2	114588626	114600933	0.1828	rs17632109	2.49	rs4571059	0.055999	-4.45	-0.655	296	21	enet	0.0748	0.000775	0.2653	0.79075	0.988278
GTEX7_Cerebellum	ZNF468	ENSG00000204604	19	53341261	53360902	0.329	rs899218	-3.05	rs4803017	0.0805	-4.7	-1.155	469	8	lasso	0.112162	1.38e-05	-0.26532	0.79076	0.988278
GTEX7_Cortex	RP11-799M12.2	ENSG00000273133	4	15565321	15565876	0.3421	rs4698323	-2.41	rs17476670	0.06208	4.78	-1.489	550	550	blup	0.12242	1.89e-05	-0.26531	0.79077	0.988278
GTEX7_Cerebellum	MCEE	ENSG00000124370	2	71336814	71357369	0.3356	rs12477276	2.62	rs13339771	0.00181	-4.02	0.627	530	530	blup	0.130991	2.55e-06	0.26529	0.79078	0.988278
CMC	SLC66A2	ENSG00000122490	18	77662420	77711664	0.1066	rs8091998	2.65	rs12606223	0.015105	-4.63	0.224	344	344	bslmm	0.07351	2.8e-09	0.2653	0.7908	0.988278
GTEX7_Caudate_basal_ganglia	SERHL	ENSG00000172250	22	42896585	42908566	0.266	rs733278	3.34	rs2413692	0.057835	-4.35	-0.123	406	12	enet	0.05984	0.00188	-0.26525	0.79081	0.988278
GTEX7_Cerebellum	SNUPN	ENSG00000169371	15	75890424	75918810	0.3384	rs4886748	-2.87	rs3210683	0.303	-7.22	-0.496	223	7	lasso	0.32881	5.69e-15	0.2652	0.79084	0.988278
GTEX7_Cerebellum	RP11-479G22.8	ENSG00000273038	10	33176189	33178239	0.3089	rs869636	-2.56	rs1414549	0.14697	-5.51	-0.69	449	5	lasso	0.15772	2.22e-07	0.265	0.79098	0.988278
GTEX7_Cortex	RP11-268J15.5	ENSG00000116883	1	36789335	36794822	0.3734	rs12564657	-2.85	rs12116935	0.281	6.2	-0.297	360	3	lasso	0.271063	5.79e-11	-0.264969	0.791	0.988278
GTEX7_Hippocampus	RP5-1024N4.4	ENSG00000272491	1	48693560	48695233	0.325	rs17425308	-2.72	rs1056042	0.135631	5.51	-0.259	484	484	blup	0.21983	1.43e-07	-0.26502	0.791	0.988278
GTEX7_Cortex	ANXA5	ENSG00000164111	4	122589110	122618268	0.6206	rs12508618	-2.85	rs2306420	0.29812	-7.05	-0.193	448	6	lasso	0.34688	3.47e-14	0.265	0.79101	0.988278
GTEX7_Caudate_basal_ganglia	RPL36AL	ENSG00000165502	14	50085237	50087403	0.391	rs3218799	2.15	rs2985697	0.329431	-6.9	0.277	384	2	lasso	0.32042	1.05e-13	-0.2649	0.7911	0.988278
GTEX7_Putamen_basal_ganglia	TBC1D9B	ENSG00000197226	5	179289066	179334859	0.502	rs17079808	-2.76	rs12652934	0.011565	-4	0.127	441	7	lasso	0.283823	1.25e-09	-0.264865	0.7911	0.988278
GTEX7_Caudate_basal_ganglia	TSLP	ENSG00000145777	5	110405760	110413722	0.3789	rs2116824	-2.66	rs3806933	0.293912	-6.67	0.307	375	2	lasso	0.262815	3.57e-11	-0.2648	0.79115	0.988278
GTEX7_Cortex	ZNF462	ENSG00000148143	9	109625378	109775915	0.3008	rs2808374	3.88	rs6477554	-0.00747	3.36	0.168	498	498	blup	0.049268	0.00556	0.2648	0.791174	0.988278
GTEX7_Caudate_basal_ganglia	MARCHF2	ENSG00000099785	19	8478154	8503901	0.49	rs4580307	3.44	rs17160520	0.311	7.29	-0.261	352	10	enet	0.370121	4.64e-16	-0.26476	0.79119	0.988278
GTEX7_Anterior_cingulate_cortex_BA24	PSMC5	ENSG00000087191	17	61904512	61909379	0.2893	rs3809721	2.99	rs6504177	0.098713	-4.59	-0.374	328	328	blup	0.16	1.07e-05	0.2647	0.79127	0.988278
GTEX7_Hypothalamus	AC159540.1	ENSG00000230606	2	98081083	98099107	0.412	rs4586672	1.64	rs873886	0.440826	6.91	0.012	133	6	lasso	0.48297	6.1e-17	0.265	0.7913	0.988278
GTEX7_Cortex	POLR2C	ENSG00000102978	16	57496299	57505922	0.335	rs11867123	3.8	rs183419	0.12759	4.97	-0.807	580	12	lasso	0.14973	2.12e-06	-0.2645	0.79136	0.988278
GTEX7_Cerebellum	SELENON	ENSG00000162430	1	26126667	26144713	0.2584	rs17163470	2.51	rs11247709	0.0805	5.21	0.285	364	364	blup	0.14893	5e-07	0.26454	0.79137	0.988278
GTEX7_Frontal_Cortex_BA9	NF2	ENSG00000186575	22	29999545	30094587	0.295	rs126077	-3.04	rs2530685	0.021022	3.49	-0.107	376	27	enet	0.05307	0.00715	0.26446	0.791428	0.988278
GTEX7_Hippocampus	COX6C	ENSG00000164919	8	100885428	100906290	0.161	rs3134163	2.13	rs6468712	0.005741	-3.57	-0.094	353	353	blup	0.0518	0.00959	-0.26446	0.791429	0.988278
GTEX7_Caudate_basal_ganglia	CNKSR1	ENSG00000142675	1	26503894	26516377	0.6624	rs17163470	2.51	rs12145714	0.445	-7.99	-0.045	441	15	lasso	0.415425	2.27e-18	0.26446	0.79143	0.988278
GTEX7_Cortex	SEC24A	ENSG00000113615	5	133984479	134063513	0.3055	rs2589400	-2.37	rs329311	0.002535	-3.78	-0.043	290	290	blup	0.03765	0.0137	-0.26445	0.79144	0.988278
GTEX7_Putamen_basal_ganglia	SNHG16	ENSG00000163597	17	74553848	74561430	0.564	rs4789267	-3.22	rs3744050	0.325505	-6.05	0.47	510	6	lasso	0.3	3.55e-10	-0.26443	0.79145	0.988278
GTEX7_Spinal_cord_cervical_c-1	SMG1P7	ENSG00000261556	16	70253477	70279519	0.523	rs16964335	2.68	rs2070203	0.34578	5.67	0.633	198	17	enet	0.3803	4.16e-10	0.2644	0.79147	0.988278
GTEX7_Nucleus_accumbens_basal_ganglia	SLC13A3	ENSG00000158296	20	45186463	45304714	0.3128	rs6066061	-3.65	rs6066021	0.166639	5	0.091	567	9	lasso	0.1558	2.19e-06	0.264372	0.791494	0.988278
CMC	SV2C	ENSG00000122012	5	75378997	75649764	0.1067	rs12657643	-3.19	rs6453199	0.0743	6.1	0.372	660	660	bslmm	0.0721	3.98e-09	-0.2643	0.7915	0.988278
GTEX7_Hypothalamus	GP6	ENSG00000088053	19	55525073	55549632	0.522	rs667451	3.11	rs1654459	0.12997	-3.89	-0.378	463	463	blup	0.06845	0.00375	0.26434	0.79152	0.988278
GTEX7_Nucleus_accumbens_basal_ganglia	SMC2-AS1	ENSG00000270332	9	106842305	106855354	0.232	rs17239163	-3.42	rs449475	-0.007544	-3.71	1.088	504	504	blup	0.0768	0.000863	0.2643	0.79158	0.988278
GTEX7_Cerebellum	FGD5-AS1	ENSG00000225733	3	14961854	14989931	0.2749	rs4437128	-2.62	rs1344825	0.18	-6.04	0.331	536	6	lasso	0.1884	1.25e-08	-0.26425	0.79159	0.988278
GTEX7_Anterior_cingulate_cortex_BA24	LINC00184	ENSG00000224939	1	234765057	234770526	0.376	rs1563694	-3.14	rs6696170	0.342294	6.14	-0.148	578	2	lasso	0.3114	2.11e-10	-0.26421	0.7916	0.988278
GTEX7_Cortex	LAYN	ENSG00000204381	11	111411005	111432264	0.368	rs10502131	2.97	rs7107378	0.141678	-4.91	0.59	392	392	blup	0.17475	2.71e-07	0.26415	0.79167	0.988278
GTEX7_Cerebellar_Hemisphere	SLC25A26	ENSG00000144741	3	66119285	66438540	0.3296	rs12715597	2.96	rs1680402	0.146731	-5.17	-0.375	384	4	lasso	0.16631	1.54e-06	0.264121	0.79169	0.988278
GTEX7_Cerebellum	AARS2	ENSG00000124608	6	44267391	44281063	0.322	rs7768389	2.76	rs1056093	0.10391	-4.66	0.396	559	4	lasso	0.03515	0.0115	-0.264099	0.7917	0.988278
GTEX7_Nucleus_accumbens_basal_ganglia	SMTNL1	ENSG00000214872	11	57308979	57318108	0.224	rs11229035	-2.28	rs2848624	0.197675	5.44	-0.269	378	2	lasso	0.1833	2.49e-07	-0.264088	0.79171	0.988278
GTEX7_Amygdala	TOGARAM2	ENSG00000189350	2	29179477	29284239	0.589	rs7603280	2.65	rs10197378	0.27189	4.96	-0.442	596	7	lasso	0.1892	1.52e-05	-0.264	0.79175	0.988278
GTEX7_Nucleus_accumbens_basal_ganglia	NAPEPLD	ENSG00000161048	7	102740223	102790007	0.1661	rs17153873	-2.61	rs2215040	-0.006876	-3.41	0.285	279	3	enet	0.002143	0.261	-0.26404	0.79175	0.988278
CMC	FBXO28	ENSG00000143756	1	224301789	224349749	0.0279	rs12118128	2.53	rs12038372	0.0134	-3.77	0.933	356	356	bslmm	0.009563	0.0211	0.26404	0.79175	0.988278
GTEX7_Amygdala	FAM149A	ENSG00000109794	4	187025573	187093821	0.598	rs11132383	-3.37	rs2276919	0.196	-4.89	0.531	589	18	lasso	0.20116	7.87e-06	0.264	0.79179	0.988278
GTEX7_Caudate_basal_ganglia	PLB1	ENSG00000163803	2	28680012	28866654	0.1863	rs7567532	3.1	rs1534477	0.024119	3.67	0.156	425	425	blup	0.06368	0.00138	-0.26399	0.79179	0.988278
GTEX7_Hippocampus	H2AC20	ENSG00000184260	1	149858525	149858961	0.272	rs507177	-2.14	rs577935	0.042047	-3.77	1.517	128	4	lasso	0.12366	9.76e-05	-0.26402	0.7918	0.988278
GTEX7_Putamen_basal_ganglia	EIF3KP1	ENSG00000175749	5	102368080	102368735	0.237	rs25812	-2.99	rs11242484	0.148202	5.22	-0.416	310	310	blup	0.160161	8.8e-06	-0.263973	0.7918	0.988278
GTEX7_Hypothalamus	NIPSNAP2	ENSG00000146729	7	56019486	56067874	0.275	rs1722282	3.08	rs6950149	-0.002096	3.24	0.081	285	21	enet	0.0826	0.00156	0.26394	0.79183	0.988278
CMC	INO80D	ENSG00000114933	2	206858445	206951027	0.0313	rs1921667	2.78	rs6728131	0.027424	4.64	-0.9	464	12	enet	0.03613	2.81e-05	0.26393	0.791834	0.988278
GTEX7_Frontal_Cortex_BA9	PPP2R3C	ENSG00000092020	14	35554673	35591723	0.442	rs8015303	-2.44	rs1056879	0.260872	-5.63	0.019	368	6	lasso	0.273809	8.55e-10	-0.26388	0.79188	0.988278
GTEX7_Cortex	NUP50-DT	ENSG00000226328	22	45528901	45559662	0.2783	rs3761481	3.21	rs1058033	0.042642	-4.17	-0.34	659	10	enet	0.06161	0.00215	0.263841	0.7919	0.988278
GTEX7_Hippocampus	CTB-50L17.9	ENSG00000267769	19	4454011	4455283	0.447	rs7255851	-3.15	rs34080966	0.230636	-5.77	-0.282	393	4	lasso	0.19774	6.77e-07	0.26384	0.7919	0.988278
GTEX7_Hypothalamus	CEACAMP3	ENSG00000239736	19	42106090	42112339	0.776	rs305946	2.95	rs11882144	0.321685	6.77	0.317	305	16	enet	0.43829	4.96e-15	0.26382	0.79192	0.988278
GTEX7_Hippocampus	ZNF257	ENSG00000197134	19	22235254	22274282	0.195	rs2957807	-2.18	rs379619	0.181488	5.08	0.133	319	2	lasso	0.16811	5.16e-06	0.2638	0.79193	0.988278
GTEX7_Putamen_basal_ganglia	KRTAP5-8	ENSG00000241233	11	71249071	71250253	0.32	rs2919740	2.8	rs7940244	0.157292	-4.94	-0.648	358	358	blup	0.18755	1.37e-06	0.26379	0.79194	0.988278
GTEX7_Hypothalamus	CASP4LP	ENSG00000235505	11	104772276	104789800	0.274	rs17103781	2.16	rs7942166	0.01101	3.22	0.585	344	344	blup	0.04023	0.0215	0.2638	0.79195	0.988278
GTEX7_Cerebellum	RP11-344E13.4	ENSG00000266369	17	20759259	20760630	0.2742	rs4606772	-2.46	rs16962541	0.047183	4.79	1.185	191	11	enet	0.138	1.39e-06	0.26376	0.79197	0.988278
GTEX7_Hippocampus	RP11-95O2.1	ENSG00000267651	18	34814082	34816205	0.404	rs16968980	-2.9	rs4799933	-0.005738	-3.16	-0.627	381	381	blup	0.0198	0.0763	0.2632	0.792	0.988278
GTEX7_Putamen_basal_ganglia	RBFADN	ENSG00000261126	18	77806900	77853362	0.455	rs8091998	2.65	rs612913	0.20686	6.12	0.952	280	280	blup	0.3375	1.73e-11	0.2637	0.792	0.988278
GTEX7_Cerebellar_Hemisphere	ZXDC	ENSG00000070476	3	126156444	126194762	0.2846	rs9863762	-2.47	rs3231	0.274904	-5.87	0.178	534	5	lasso	0.26354	6.51e-10	-0.263673	0.79203	0.988278
GTEX7_Spinal_cord_cervical_c-1	CHST13	ENSG00000180767	3	126243126	126262134	0.561	rs9863762	-2.47	rs11718493	0.22055	-5.04	-0.459	535	8	lasso	0.28476	1.46e-07	0.26361	0.7921	0.988278
GTEX7_Spinal_cord_cervical_c-1	FAM20B	ENSG00000116199	1	178994939	179045697	0.2328	rs7519811	3.06	rs9725887	0.080157	-4.33	0.029	459	8	lasso	0.096581	0.00261	-0.26357	0.79211	0.988278
GTEX7_Nucleus_accumbens_basal_ganglia	RP3-402G11.26	ENSG00000273253	22	50637519	50638976	0.5502	rs6151425	-3.42	rs760755	0.407769	7.27	0.089	396	13	enet	0.43114	1.79e-17	0.26356	0.79212	0.988278
GTEX7_Amygdala	RP11-218F10.3	ENSG00000273449	4	164450923	164451849	0.58	rs11939053	-3.39	rs12508980	0.26	5.48	0.296	399	6	lasso	0.27266	1.28e-07	0.2635	0.79215	0.988278
GTEX7_Hypothalamus	CEP162	ENSG00000135315	6	84833960	84937353	0.221	rs493977	-3.22	rs9444171	0.007694	-3.13	-0.013	385	385	blup	0.03299	0.034	0.26351	0.79216	0.988278
GTEX7_Hypothalamus	LTF	ENSG00000012223	3	46477136	46526724	0.29	rs3828477	-2.65	rs883739	0.216873	5.26	-0.426	395	4	lasso	0.21103	3.86e-07	-0.2635	0.79218	0.988278
GTEX7_Spinal_cord_cervical_c-1	RPH3AL	ENSG00000181031	17	62293	236045	0.686	rs542927	-2.72	rs8066107	0.4685	6.26	0.396	290	5	lasso	0.43926	7.12e-12	0.2635	0.79218	0.988278
GTEX7_Cerebellar_Hemisphere	CD6	ENSG00000013725	11	60739115	60787849	0.61	rs2276324	-3.1	rs11230563	0.34991	-6.74	0.273	375	11	lasso	0.37084	3.74e-14	0.26326	0.79235	0.988278
GTEX7_Cerebellum	FUT9	ENSG00000172461	6	96463860	96663488	0.5884	rs11756946	-3.18	rs17056071	0.2744	-7.13	0.323	408	408	blup	0.38246	9.83e-18	0.263128	0.79245	0.988278
GTEX7_Substantia_nigra	FAM221A	ENSG00000188732	7	23719749	23742868	0.585	rs17796758	-2.84	rs993179	0.392695	5.6	-0.403	439	9	lasso	0.428981	3.51e-11	-0.26311	0.79246	0.988278
GTEX7_Caudate_basal_ganglia	ATP23	ENSG00000166896	12	58335324	58351052	0.439	rs17568156	-2.25	rs10877041	0.447184	-8.02	0.205	414	5	lasso	0.43087	3.39e-19	-0.2631	0.79247	0.988278
GTEX7_Hippocampus	PPP1R3G	ENSG00000219607	6	5085720	5087455	0.299	rs4960012	-2.54	rs6597110	0.023778	-3.63	0.584	634	4	lasso	0.0546	0.00802	0.26306	0.7925	0.988278
GTEX7_Nucleus_accumbens_basal_ganglia	CCDC169	ENSG00000242715	13	36801182	36871977	0.491	rs13378928	2.75	rs3818459	0.295	6.44	0.447	529	33	enet	0.28608	3.97e-11	-0.2631	0.7925	0.988278
CMC	CANX	ENSG00000127022	5	179105629	179157926	0.1389	rs17079808	-2.76	rs10516146	0.168	8.85	0.146	464	4	lasso	0.174	1e-20	0.263	0.7925	0.988278
GTEX7_Cerebellar_Hemisphere	PNLDC1	ENSG00000146453	6	160221298	160241736	0.3768	rs3465	2.82	rs476064	-0.004293	2.96	0.496	560	560	blup	0.0533	0.00568	0.263035	0.79252	0.988278
GTEX7_Cerebellum	MOB1A	ENSG00000114978	2	74379655	74406025	0.2867	rs205650	-2.24	rs828888	0.213635	-6.08	-0.263	352	1	lasso	0.201276	3.62e-09	0.263	0.79255	0.988278
GTEX7_Cortex	CCDC66	ENSG00000180376	3	56591189	56655846	0.3607	rs1352765	3.21	rs6791987	0.320501	-6.62	-0.263	435	1	lasso	0.31476	8.85e-13	0.263	0.79255	0.988278
GTEX7_Caudate_basal_ganglia	DMAC2	ENSG00000105341	19	41937223	41946622	0.196	rs305946	2.95	rs10409485	0.139	-4.91	0.263	363	2	lasso	0.134749	3.87e-06	-0.26298	0.79257	0.988278
GTEX7_Cerebellar_Hemisphere	FPGT	ENSG00000254685	1	74663896	74699770	0.179	rs1963248	-4.08	rs792310	0.131	-4.65	0.221	361	2	lasso	0.08886	0.000453	-0.26294	0.7926	0.988278
GTEX7_Hippocampus	TDRD5	ENSG00000162782	1	179560748	179660407	0.28	rs6669967	2.28	rs913514	0.188633	4.86	0.185	475	3	lasso	0.19703	7.12e-07	0.26293	0.7926	0.988278
GTEX7_Putamen_basal_ganglia	TOP3B	ENSG00000100038	22	22311397	22337213	0.302	rs5757080	3.06	rs6000043	0.03672	-4	-1.251	415	415	blup	0.053719	0.00849	0.2629	0.79263	0.988278
CMC	TPCN2	ENSG00000162341	11	68816365	68858072	0.1706	rs921675	2.24	rs921671	0.102157	7.33	-0.188	441	6	lasso	0.09624	9.25e-12	-0.26287	0.79265	0.988278
GTEX7_Cerebellum	RP3-405J10.3	ENSG00000257298	12	50579363	50585146	0.13	rs597770	-2.36	rs7136702	0.002464	-3.28	-0.417	306	306	blup	0.01222	0.0918	-0.262852	0.79266	0.988278
GTEX7_Amygdala	LAMA5-AS1	ENSG00000228812	20	60928051	60931536	0.47	rs2427412	2.89	rs477859	0.0927	-3.86	-0.644	478	478	blup	0.13821	0.000231	-0.2628	0.792676	0.988278
GTEX7_Nucleus_accumbens_basal_ganglia	OGFR	ENSG00000060491	20	61436187	61445352	0.4089	rs2427412	2.89	rs6011380	0.181294	-5.61	-0.694	500	6	lasso	0.1671	9e-07	0.262809	0.792698	0.988278
GTEX7_Substantia_nigra	ESRRB	ENSG00000119715	14	76776957	76968178	0.422	rs7160891	2.95	rs8020004	-0.00231	-3.33	0.323	508	508	blup	0.0368	0.0496	0.2627	0.7927	0.988278
GTEX7_Cerebellum	ZNF461	ENSG00000197808	19	37128094	37157755	0.231	rs1878926	1.83	rs3108210	-0.00557	-4.13	0.138	288	288	blup	0.072904	0.000432	-0.26274	0.79275	0.988278
GTEX7_Anterior_cingulate_cortex_BA24	SVIL-AS1	ENSG00000224597	10	29698331	29776674	0.511	rs1763382	-2.58	rs10082484	0.208721	5.5	-0.362	718	10	lasso	0.26496	7.23e-09	-0.2627	0.792785	0.988278
GTEX7_Nucleus_accumbens_basal_ganglia	ZDHHC24	ENSG00000174165	11	66288108	66313709	0.195	rs11227644	-2.22	rs11550299	0.055851	-3.95	1.139	260	260	blup	0.03554	0.0183	0.26269	0.79279	0.988278
GTEX7_Cortex	SELENOF	ENSG00000183291	1	87328132	87380107	0.3527	rs1199668	-2.76	rs1621247	0.299	7.33	0.367	447	30	enet	0.32218	4.25e-13	0.262671	0.7928	0.988278
CMC	TMEM106C	ENSG00000134291	12	48357352	48362661	0.1298	rs2408983	-3.45	rs12721420	0.061433	6.14	-0.253	510	21	enet	0.10936	3.24e-13	0.26257	0.79288	0.988278
GTEX7_Cerebellum	DCAKD	ENSG00000172992	17	43100708	43138473	0.5233	rs1126642	-3.35	rs4793179	0.276228	-7.25	0.575	326	27	enet	0.379	1.49e-17	-0.26256	0.79289	0.988278
CMC	RBP7	ENSG00000162444	1	10057264	10076078	0.0483	rs3934934	-2.88	rs6683452	0.00238	-3.77	-0.043	314	314	bslmm	0.017311	0.00294	-0.26254	0.7929	0.988278
GTEX7_Spinal_cord_cervical_c-1	TTC22	ENSG00000006555	1	55245385	55266940	0.6531	rs11583256	-2.77	rs3766415	0.156114	4.12	-0.227	537	20	lasso	0.048876	0.0258	-0.26253	0.79292	0.988278
GTEX7_Cortex	CCDC154	ENSG00000197599	16	1484384	1494557	0.5445	rs12929353	-2.75	rs4984834	0.379782	7.54	-0.871	478	4	lasso	0.49781	7.54e-22	-0.2625	0.79293	0.988278
GTEX7_Cerebellum	HORMAD2-AS1	ENSG00000227117	22	30404731	30476469	0.179	rs5997678	2.84	rs140101	0.049697	-3.83	-0.836	411	411	blup	0.060277	0.00129	0.2625	0.79294	0.988278
GTEX7_Cerebellum	SMU1	ENSG00000122692	9	33041762	33076665	0.2634	rs10971517	2.79	rs581450	0.02217	-3.61	0.291	467	8	lasso	0.05606	0.00187	0.26247	0.79296	0.988278
GTEX7_Cortex	TGFA	ENSG00000163235	2	70674412	70781325	0.3165	rs4852686	-2.6	rs1807968	0.093182	-5.07	0.372	511	7	enet	0.1002	0.000109	-0.2624	0.79298	0.988278
GTEX7_Cerebellum	CTSA	ENSG00000064601	20	44518783	44527459	0.377	rs16991072	2.68	rs3746497	0.180557	-5.98	0.108	512	4	lasso	0.18768	1.34e-08	0.26216	0.793	0.988278
GTEX7_Cerebellum	PCGF3	ENSG00000185619	4	699537	764428	0.511	rs2279186	2.59	rs10452329	0.19383	-6.07	-0.527	383	23	enet	0.24777	3.55e-11	-0.26242	0.793	0.988278
CMC	IPMK	ENSG00000151151	10	59951278	60027694	0.0549	rs10826205	-3.12	rs2790241	0.0416	4.67	-0.851	458	458	blup	0.03399	4.76e-05	0.26241	0.79301	0.988278
GTEX7_Cerebellar_Hemisphere	TAMM41	ENSG00000144559	3	11831916	11888393	0.6019	rs420014	3.54	rs1846206	0.346944	-7.23	1.2	491	32	enet	0.38921	6e-15	-0.262383	0.79303	0.988278
GTEX7_Frontal_Cortex_BA9	ARHGAP27	ENSG00000159314	17	43471275	43511787	0.573	rs3024295	-3.2	rs16940665	-0.00758	3.1	0.137	184	184	blup	0.04661	0.011	-0.2624	0.79304	0.988278
GTEX7_Frontal_Cortex_BA9	CCDC114	ENSG00000105479	19	48799714	48825151	0.602	rs3815908	3.24	rs2380123	0.111662	-4.73	-0.559	509	28	enet	0.3057	6.15e-11	0.2623	0.793092	0.988278
GTEX7_Cerebellum	GALNT6	ENSG00000139629	12	51745031	51786651	0.311	rs7138860	3.37	rs3782473	0.161556	-6.01	0.668	412	6	lasso	0.25753	1.3e-11	-0.262272	0.79311	0.988278
GTEX7_Putamen_basal_ganglia	RP11-515O17.2	ENSG00000263096	17	53348865	53351014	0.252	rs890489	2.42	rs1351888	-0.002791	3.64	-0.478	536	536	blup	0.0723	0.00262	-0.26227	0.79311	0.988278
CMC	FAM83H	ENSG00000180921	8	144806103	144815971	0.2968	rs6558292	3.8	rs13277214	0.130828	8.39	-1.036	321	25	enet	0.28203	1.79e-34	0.262198	0.79317	0.988278
GTEX7_Cerebellum	ZNF213-AS1	ENSG00000263072	16	3166043	3184883	0.291	rs1617722	-2.75	rs11649450	0.215545	6.33	-0.281	389	7	enet	0.204933	2.54e-09	0.26219	0.793174	0.988278
GTEX7_Hippocampus	ASB5	ENSG00000164122	4	177134824	177198722	0.347	rs7684092	3.6	rs17673171	0.06836	-4.6	-0.447	495	7	lasso	0.136002	4.36e-05	-0.2621	0.7932	0.988278
GTEX7_Putamen_basal_ganglia	PSMG1	ENSG00000183527	21	40546695	40555777	0.438	rs2836866	-3.12	rs7279497	0.14931	5.05	-0.821	640	6	lasso	0.2608	7.2e-09	0.26218	0.7932	0.988278
GTEX7_Nucleus_accumbens_basal_ganglia	RP11-91P24.7	ENSG00000254459	11	77540700	77583308	0.268	rs669010	2.15	rs7929510	0.063754	-4.45	0.408	351	11	lasso	0.11498	5.01e-05	-0.262144	0.79321	0.988278
GTEX7_Nucleus_accumbens_basal_ganglia	ZNF443	ENSG00000180855	19	12540521	12551926	0.503	rs8012	3.1	rs2902317	0.279057	6.3	0.368	281	13	lasso	0.24771	1.18e-09	0.26214	0.79321	0.988278
GTEX7_Caudate_basal_ganglia	CYBRD1	ENSG00000071967	2	172378757	172414643	0.4438	rs10202883	-2.69	rs3821083	0.155566	-5.12	-0.007	357	6	lasso	0.22797	9.88e-10	0.26207	0.79326	0.988278
GTEX7_Anterior_cingulate_cortex_BA24	DCAKD	ENSG00000172992	17	43100708	43138473	0.4061	rs1126642	-3.35	rs7225329	0.104539	-4.9	0.787	325	28	enet	0.16139	9.74e-06	-0.2621	0.79328	0.988278
CMC	ERV3-1	ENSG00000213462	7	64451187	64467121	0.426	rs2529	2.54	rs7800787	0.47794	14.71	-0.152	261	25	enet	0.5235	1.15e-74	-0.26204	0.79329	0.988278
GTEX7_Spinal_cord_cervical_c-1	AC136289.1	ENSG00000224479	3	63727969	63813121	0.393	rs40610	-3.17	rs12493866	0.076	-3.5	-1.535	593	6	lasso	0.09617	0.00266	-0.26201	0.7933	0.988278
GTEX7_Caudate_basal_ganglia	BRCA1	ENSG00000012048	17	41196312	41277500	0.1043	rs2089115	2.5	rs12601849	0.0041	3.55	-0.619	283	283	blup	0.01374	0.0866	0.262	0.79331	0.988278
GTEX7_Cerebellar_Hemisphere	ANXA5	ENSG00000164111	4	122589110	122618268	0.645	rs12508618	-2.85	rs6857766	0.444976	7.8	0.051	448	6	lasso	0.46871	1.11e-18	-0.26196	0.79335	0.988278
GTEX7_Substantia_nigra	ANKRD29	ENSG00000154065	18	21178890	21242849	0.356	rs12963087	-2.59	rs8099763	-0.01192	-3.83	-0.483	381	381	blup	-0.00119	0.344	-0.262	0.79335	0.988278
GTEX7_Nucleus_accumbens_basal_ganglia	FLVCR1	ENSG00000162769	1	213031597	213072705	0.41	rs6697091	3	rs1284852	0.106	4.46	-0.14	413	10	lasso	0.09646	0.000201	-0.26193	0.79337	0.988278
GTEX7_Amygdala	ZNF680	ENSG00000173041	7	63980262	64023484	0.297	rs7790689	2.85	rs11763777	0.123	-4.19	-0.729	312	312	blup	0.14746	0.000142	0.2619	0.79338	0.988278
CMC	PEF1	ENSG00000162517	1	32095463	32110497	0.0409	rs2184202	-3.03	rs2139539	0.0368	-4.74	-0.528	356	4	lasso	0.02674	0.000283	0.26192	0.79338	0.988278
GTEX7_Cerebellar_Hemisphere	DCT	ENSG00000080166	13	95089558	95131936	0.564	rs1572050	3.01	rs9556392	0.432018	7.34	-0.042	569	15	lasso	0.43016	8.3e-17	0.26195	0.7934	0.988278
GTEX7_Cerebellum	RNF19A	ENSG00000034677	8	101269288	101348446	0.3451	rs7001302	-2.15	rs1788190	0.241632	6.14	-0.6	398	7	lasso	0.223664	4.03e-10	-0.2619	0.7934	0.988278
GTEX7_Hippocampus	LINC01184	ENSG00000245937	5	127276118	127418864	0.249	rs245161	-2.44	rs3749748	0.063159	-3.72	-0.039	379	8	lasso	0.11078	0.000225	0.2619	0.7934	0.988278
GTEX7_Frontal_Cortex_BA9	RP11-307E17.8	ENSG00000232063	9	97094758	97123230	0.2891	rs1421134	2.4	rs6479549	-0.00797	-3.83	1.036	417	19	enet	0.0163	0.0901	0.2619	0.79341	0.988278
GTEX7_Frontal_Cortex_BA9	RP11-274B21.10	ENSG00000271553	7	128307097	128308210	0.472	rs7779671	3.33	rs10488627	0.063242	-4.67	1.752	365	365	blup	0.24589	7.86e-09	0.2619	0.79342	0.988278
GTEX7_Cerebellar_Hemisphere	ABHD17AP4	ENSG00000229107	22	21022124	21025272	0.408	rs1108101	2.77	rs552668	0.456991	-7.63	0.106	431	4	lasso	0.41723	3.31e-16	-0.26181	0.79347	0.988278
GTEX7_Caudate_basal_ganglia	RARRES1	ENSG00000118849	3	158414681	158450485	0.2147	rs6793618	2.32	rs9825140	-0.000319	3.1	-0.551	399	399	blup	0.03201	0.0183	0.2618	0.7935	0.988278
GTEX7_Cortex	LY6D	ENSG00000167656	8	143866296	143868008	0.2264	rs13277059	-2.67	rs2572925	0.1622	-6.04	0.746	409	27	enet	0.17751	2.16e-07	-0.26169	0.79356	0.988278
GTEX7_Cerebellar_Hemisphere	RP11-165J3.6	ENSG00000227603	9	96197614	96199403	0.49	rs1954435	2.43	rs7853605	0.172	5.6	-0.889	493	27	enet	0.22263	1.9e-08	-0.261651	0.79359	0.988278
GTEX7_Cerebellum	TTI2	ENSG00000129696	8	33330904	33371119	0.1316	rs10954910	2.86	rs4733419	-0.005814	-3.28	-1.203	256	256	blup	0.023934	0.0312	0.26165	0.79359	0.988278
GTEX7_Hippocampus	GIN1	ENSG00000145723	5	102421704	102455855	0.226	rs6874368	-3.73	rs1011454	0.175886	5.08	-0.37	320	7	lasso	0.13632	4.27e-05	-0.2617	0.7936	0.988278
CMC	ERMP1	ENSG00000099219	9	5765076	5833117	0.1498	rs2233178	3.13	rs7860397	0.087084	-6.58	0.609	489	489	bslmm	0.1084	4.14e-13	-0.26164	0.7936	0.988278
GTEX7_Cerebellar_Hemisphere	TSTD1	ENSG00000215845	1	161007421	161008780	0.775	rs1408597	3.22	rs4559524	0.143	5.45	0.28	438	28	enet	0.531658	4.77e-22	-0.26158	0.79365	0.988278
CMC	PELO	ENSG00000152684	5	52083774	52099880	0.0764	rs3212699	-2.7	rs13188662	0.0652	5.77	0.182	582	2	lasso	0.0631	3.74e-08	0.2615	0.7937	0.988278
GTEX7_Hypothalamus	CERS3	ENSG00000154227	15	100940600	101085200	0.311	rs3764198	-2.84	rs12460	-0.003338	-3.66	0.008	591	591	blup	0.01002	0.153	0.2615	0.79371	0.988278
GTEX7_Hypothalamus	RP11-666A20.3	ENSG00000241439	3	125677399	125677660	0.327	rs9289256	-2.92	rs4546107	0.156992	-4.95	0.074	430	429	blup	0.16927	6.38e-06	-0.2615	0.79374	0.988278
GTEX7_Cortex	COPRS	ENSG00000172301	17	30178883	30186356	0.1843	rs315440	2.89	rs12941700	0.059506	-3.69	0.169	323	323	blup	0.05441	0.00374	-0.2614	0.79378	0.988278
GTEX7_Hippocampus	DHODH	ENSG00000102967	16	72042487	72058954	0.3246	rs4788811	-2.11	rs7186207	0.05907	-4.05	0.862	370	17	enet	0.14324	2.71e-05	-0.2614	0.79378	0.988278
GTEX7_Anterior_cingulate_cortex_BA24	MTERF4	ENSG00000122085	2	242011584	242041747	0.4868	rs4676380	2.37	rs1062748	0.15937	4.77	-1.139	449	8	lasso	0.2275	1.08e-07	-0.26143	0.7938	0.988278
CMC	SCFD1	ENSG00000092108	14	31091318	31205018	0.1555	rs10130804	2.86	rs448175	0.182462	9.16	-0.241	411	3	lasso	0.17934	2.58e-21	-0.26137	0.79381	0.988278
GTEX7_Anterior_cingulate_cortex_BA24	PGPEP1	ENSG00000130517	19	18451397	18480760	0.38	rs11670952	-2.95	rs10415319	0.214	-5.17	-0.068	381	19	enet	0.204881	5.22e-07	-0.26136	0.793818	0.988278
GTEX7_Anterior_cingulate_cortex_BA24	LINC00174	ENSG00000179406	7	65841031	65866325	0.2378	rs10950022	-2.38	rs12530898	0.115	4.25	0.324	237	11	lasso	0.1048	0.00037	0.2613	0.79383	0.988278
GTEX7_Cerebellar_Hemisphere	WHRN	ENSG00000095397	9	117164360	117267730	0.5286	rs7867918	-3.44	rs7851968	0.378	7	0.219	674	9	lasso	0.36988	4.11e-14	0.261326	0.79384	0.988278
CMC	SLC12A8	ENSG00000221955	3	124801480	124998021	0.3823	rs10804562	-3.08	rs2333035	0.105221	7.78	-0.933	609	12	lasso	0.31742	1.94e-39	0.26127	0.79388	0.988278
GTEX7_Cerebellar_Hemisphere	COL5A3	ENSG00000080573	19	10070237	10121147	0.398	rs10417403	2.62	rs2287805	0.18	-4.82	-0.056	340	6	lasso	0.16801	1.36e-06	-0.26115	0.79398	0.988278
GTEX7_Caudate_basal_ganglia	RP11-698N11.4	ENSG00000261355	11	35835882	35839557	0.346	rs2173554	-3.07	rs666110	0.01566	-3.83	0.537	611	611	blup	0.13685	3.24e-06	-0.2616	0.794	0.988278
GTEX7_Cerebellum	CTBP1-DT	ENSG00000196810	4	1243088	1282079	0.529	rs2279186	2.59	rs1564508	0.510301	8.88	-0.058	403	7	lasso	0.53237	6.39e-27	-0.26107	0.794	0.988278
GTEX7_Nucleus_accumbens_basal_ganglia	AL133458.1	ENSG00000197146	6	167357853	167360151	0.272	rs9364896	-3.19	rs1212550	0.16064	4.7	0.073	692	3	lasso	0.1582	1.82e-06	-0.2611	0.794	0.988278
GTEX7_Frontal_Cortex_BA9	STYXL1	ENSG00000127952	7	75625656	75677322	0.581	rs6962352	2.57	rs2302434	0.036766	-4.53	0.44	320	12	lasso	0.14926	1.01e-05	-0.2611	0.79402	0.988278
GTEX7_Putamen_basal_ganglia	RP11-660L16.2	ENSG00000254682	11	71159720	71163203	0.685	rs2919740	2.8	rs7928249	0.540968	-8.03	-0.151	365	6	lasso	0.54687	1.7e-20	0.26104	0.79406	0.988278
GTEX7_Putamen_basal_ganglia	MST1L	ENSG00000186715	1	17081405	17096732	0.578	rs11203332	-2.19	rs7513616	0.209547	-5.1	0.496	289	12	enet	0.22956	7.13e-08	0.26104	0.79406	0.988278
GTEX7_Hippocampus	KLRK1-AS1	ENSG00000245648	12	10516368	10551105	0.369	rs2277416	-2.89	rs2617165	0.125	-4.81	-0.484	512	7	lasso	0.11946	0.000128	0.261014	0.79408	0.988278
GTEX7_Amygdala	TMEM216	ENSG00000187049	11	61159159	61166335	0.429	rs418308	2.6	rs2943805	0.233	4.85	0.512	370	5	lasso	0.18108	2.36e-05	0.261	0.79409	0.988278
GTEX7_Anterior_cingulate_cortex_BA24	LCN12	ENSG00000184925	9	139844003	139849949	0.4142	rs13288421	-2.39	rs11793787	0.242574	-5.36	-0.496	386	10	lasso	0.34726	1.18e-11	0.261	0.7941	0.988278
GTEX7_Cerebellar_Hemisphere	INO80B	ENSG00000115274	2	74682150	74688011	0.1281	rs10210857	2.88	rs17009998	-0.006655	-3.21	0.655	378	378	blup	0.02128	0.0576	-0.26102	0.7941	0.988278
GTEX7_Cerebellum	CFAP97	ENSG00000164323	4	186080819	186130658	0.377	rs1021217	3.08	rs11729551	0.13953	5.63	0.389	522	18	enet	0.11868	7.71e-06	-0.26095	0.7941	0.988278
GTEX7_Frontal_Cortex_BA9	RP1-39G22.7	ENSG00000259943	1	40722099	40723639	0.2482	rs3013462	3.14	rs6600322	0.0193	-4.14	-0.443	409	409	blup	0.047677	0.0103	-0.26096	0.7941	0.988278
GTEX7_Frontal_Cortex_BA9	N4BP3	ENSG00000145911	5	177540444	177553088	0.2663	rs2973776	-3.81	rs17639190	0.021307	3.63	0.092	395	6	lasso	0.07033	0.00224	0.26095	0.7941	0.988278
GTEX7_Cerebellar_Hemisphere	KRT19	ENSG00000171345	17	39679869	39684560	0.2598	rs3760519	-2.35	rs12449432	0.040708	-4.32	0.445	435	7	lasso	0.08605	0.000554	-0.26097	0.794117	0.988278
GTEX7_Cerebellum	METTL15	ENSG00000169519	11	28129795	28355054	0.3015	rs11030129	2.3	rs716366	0.093659	-5.4	-0.097	299	12	enet	0.14338	8.31e-07	0.261	0.79412	0.988278
CMC	PRH2	ENSG00000134551	12	11081835	11084940	0.1021	rs1972420	-2.77	rs10772397	0.099571	7.46	0.059	373	6	lasso	0.10887	3.67e-13	0.26097	0.79412	0.988278
GTEX7_Putamen_basal_ganglia	FTSJ3	ENSG00000108592	17	61896793	61907372	0.456	rs3809721	2.99	rs7222189	0.440891	-7.31	-0.222	330	4	lasso	0.4444	1.13e-15	0.26088	0.79418	0.988278
GTEX7_Hippocampus	CADM2	ENSG00000175161	3	85008132	86123579	0.417	rs1691483	-2.68	rs9818067	0.01784	-3.91	0.956	309	31	enet	0.05335	0.00869	0.260865	0.7942	0.988278
GTEX7_Cerebellum	GSKIP	ENSG00000100744	14	96829814	96853625	0.361	rs234587	-3.46	rs17784271	0.08932	-4.56	-0.459	558	11	lasso	0.10653	2.27e-05	-0.2608	0.79424	0.988278
GTEX7_Hypothalamus	ZBBX	ENSG00000169064	3	166958075	167099134	0.245	rs17186865	2.38	rs13068321	0.014056	-3.58	-1.094	318	318	blup	0.07577	0.00239	0.2607	0.79429	0.988278
CMC	RNF212	ENSG00000178222	4	1050038	1107350	0.1392	rs2279186	2.59	rs6826705	0.114436	-7.43	-0.503	387	6	lasso	0.110785	2.25e-13	0.26075	0.79429	0.988278
GTEX7_Hypothalamus	SLC22A1	ENSG00000175003	6	160542821	160579750	0.265	rs3465	2.82	rs512077	0.012394	-3.73	1.963	543	543	blup	0.04349	0.0176	-0.26073	0.7943	0.988278
GTEX7_Amygdala	RNF212	ENSG00000178222	4	1050038	1107350	0.344	rs2279186	2.59	rs10003030	-4.21e-05	-3.98	0.551	379	378	blup	0.10076	0.0016	0.2607	0.79431	0.988278
GTEX7_Cerebellar_Hemisphere	REELD1	ENSG00000250673	4	147145709	147150208	0.397	rs17021624	2.7	rs6815527	0.271204	6.29	-0.344	357	5	lasso	0.25292	1.59e-09	-0.26068	0.79434	0.988278
GTEX7_Cortex	KCNJ3	ENSG00000162989	2	155554811	155714863	0.4314	rs1037091	-2.74	rs765439	0.237809	-5.9	0.19	395	37	enet	0.1859	1.07e-07	0.2607	0.79434	0.988278
GTEX7_Hippocampus	IPO5P1	ENSG00000269837	19	23437855	23440741	0.251	rs17491363	2.19	rs4932844	0.058563	4.42	-0.474	244	2	lasso	0.08214	0.0014	-0.26059	0.79441	0.988278
GTEX7_Cortex	RP3-325F22.5	ENSG00000272189	6	136871799	136873692	0.153	rs9494602	-2.38	rs760862	0.104428	4.85	-0.12	328	3	lasso	0.10469	7.64e-05	-0.2606	0.79443	0.988278
GTEX7_Putamen_basal_ganglia	RSAD1	ENSG00000136444	17	48556161	48563336	0.277	rs4794173	-2.53	rs2125902	0.049769	-4.92	-0.231	480	5	lasso	0.1001	0.000445	0.2605	0.79448	0.988278
GTEX7_Cerebellum	CDCA7L	ENSG00000164649	7	21940518	21985702	0.4039	rs10499552	-3.04	rs9639402	0.028138	4.53	0.519	755	36	enet	0.084004	0.000164	0.26049	0.79449	0.988278
GTEX7_Nucleus_accumbens_basal_ganglia	GRK4	ENSG00000125388	4	2965335	3042474	0.174	rs10011310	-2.34	rs2471322	0.118	-4.31	-0.24	384	3	lasso	0.09903	0.000166	0.26046	0.7945	0.988278
GTEX7_Cerebellum	CCDC65	ENSG00000139537	12	49297893	49325623	0.464	rs12318285	-2.94	rs4760663	0.36745	-8.02	-0.511	338	27	enet	0.44269	3.95e-21	0.260419	0.79454	0.988278
GTEX7_Cerebellum	RP11-475O23.2	ENSG00000243384	3	58558471	58560046	0.2693	rs4681686	-2.73	rs2306671	0.122	-4.71	0.188	413	12	enet	0.0876	0.00012	0.26042	0.79454	0.988278
GTEX7_Cerebellum	C1orf50	ENSG00000164008	1	43232940	43263968	0.5681	rs12402117	2.44	rs17385526	0.337	-7.48	-0.384	417	8	lasso	0.34632	7.55e-16	0.26041	0.79455	0.988278
GTEX7_Cortex	ANO7	ENSG00000146205	2	242127924	242164792	0.2443	rs4676380	2.37	rs3755325	0.100239	-5.04	0.626	411	18	enet	0.242	8.25e-10	-0.2603	0.7946	0.988278
CMC	RASGEF1C	ENSG00000146090	5	179527795	179636153	0.0879	rs17079808	-2.76	rs10077711	0.0373	-5.6	-0.182	470	7	lasso	0.0628	3.99e-08	-0.2604	0.7946	0.988278
GTEX7_Nucleus_accumbens_basal_ganglia	RP11-190A12.8	ENSG00000272668	1	159836744	159837475	0.639	rs12046006	2.65	rs4133290	0.396	7.18	-0.593	509	7	lasso	0.41738	8.28e-17	-0.26016	0.79474	0.988278
GTEX7_Cerebellum	AC002456.2	ENSG00000223969	7	90219933	90226667	0.5279	rs7800844	-2.55	rs1978093	0.285157	7.11	0.18	450	6	lasso	0.314612	2.82e-14	0.26015	0.79475	0.988278
GTEX7_Cerebellum	RP11-540B6.6	ENSG00000270015	15	31218717	31220610	0.4794	rs4461034	-3.12	rs8026961	0.278	-6.63	0.862	332	9	lasso	0.32105	1.37e-14	-0.2601	0.79479	0.988278
GTEX7_Putamen_basal_ganglia	VPS4A	ENSG00000132612	16	69345259	69358949	0.279	rs12445536	2.59	rs7190822	0.05958	3.84	-0.012	304	4	lasso	0.0667	0.00374	-0.26009	0.79479	0.988278
GTEX7_Cerebellum	MTRF1	ENSG00000120662	13	41790505	41837742	0.4541	rs9566690	3.05	rs12873706	0.22659	-5.98	-1.017	353	353	blup	0.26056	9.5e-12	0.26004	0.7948	0.988278
GTEX7_Cerebellar_Hemisphere	TNKS2-AS1	ENSG00000228701	10	93542596	93558048	0.379	rs2245310	2.63	rs7073486	0.265504	5.96	0.659	305	4	lasso	0.33228	1.48e-12	0.260032	0.794839	0.988278
CMC	NME2	ENSG00000243678	17	49230920	49249108	0.5074	rs7207896	2.85	rs2302254	0.404	13.57	-0.052	441	441	bslmm	0.50514	5.8e-71	0.26	0.79487	0.988278
CMC	EEF1AKNMT	ENSG00000010165	1	171750788	171783163	0.2279	rs12076134	3.98	rs2181216	0.234	10.59	-0.082	479	479	bslmm	0.274341	2e-33	-0.25998	0.79488	0.988278
CMC	MKKS	ENSG00000125863	20	10381657	10414870	0.1841	rs4813023	-2.8	rs1545	0.133713	-8.04	-1.125	592	592	bslmm	0.152139	4.29e-18	0.26	0.794889	0.988278
GTEX7_Substantia_nigra	FAHD1	ENSG00000180185	16	1876968	1890208	0.519	rs30991	3.12	rs3743854	0.22894	4.96	-0.721	476	10	lasso	0.31842	3.66e-08	-0.26	0.7949	0.988278
GTEX7_Cerebellar_Hemisphere	POLR2J4	ENSG00000272655	7	44053161	44058769	0.1947	rs6968228	2.2	rs2256294	0.06599	4.46	0.262	353	2	lasso	0.062337	0.00299	0.2599	0.794934	0.988278
GTEX7_Cerebellum	RP11-339B21.14	ENSG00000273281	9	131068269	131068629	0.3317	rs7868260	-2.74	rs7867338	0.07229	-4.14	-0.384	284	6	lasso	0.07684	0.000307	0.25989	0.79495	0.988278
GTEX7_Cerebellar_Hemisphere	IDH3B	ENSG00000101365	20	2639041	2644865	0.3007	rs4481063	-3.29	rs3818060	0.06094	-4.09	0.378	575	10	lasso	0.10397	0.000153	-0.2595	0.795	0.988278
GTEX7_Frontal_Cortex_BA9	DNAJA2	ENSG00000069345	16	46989299	47007699	0.213	rs8051017	-2.56	rs16945357	0.03423	-3.62	-0.894	157	157	blup	0.08986	0.000601	-0.25978	0.795	0.988278
GTEX7_Caudate_basal_ganglia	MXD3	ENSG00000213347	5	176728462	176739758	0.3561	rs6601075	2.41	rs11949767	0.129196	4.82	-0.602	311	41	enet	0.214489	3.44e-09	0.2598	0.79502	0.988278
GTEX7_Cerebellar_Hemisphere	FGD4	ENSG00000139132	12	32552463	32798984	0.476	rs1500874	2.57	rs2630605	-0.003236	3.95	-0.33	539	539	blup	0.13462	1.65e-05	-0.25979	0.79502	0.988278
GTEX7_Frontal_Cortex_BA9	CTC-297N7.8	ENSG00000273290	17	10575791	10579323	0.466	rs2051987	-2.96	rs9904211	0.385	6.95	0.475	514	14	enet	0.37428	1.42e-13	0.2598	0.79504	0.988278
GTEX7_Amygdala	SNAP29	ENSG00000099940	22	21213271	21245506	0.464	rs1108101	2.77	rs2072513	0.093476	3.83	0.31	430	11	lasso	0.148	0.000138	0.25971	0.79509	0.988278
GTEX7_Cerebellar_Hemisphere	SEZ6L	ENSG00000100095	22	26565440	26779562	0.507	rs2187938	-2.79	rs670530	0.070578	4.73	0.477	768	11	lasso	0.20322	8.91e-08	-0.2597	0.79509	0.988278
GTEX7_Cerebellum	OCIAD2	ENSG00000145247	4	48887036	48908954	0.14	rs2605240	3.19	rs13141523	0.033382	4.23	0.404	183	183	blup	0.05927	0.00141	-0.25975	0.7951	0.988278
GTEX7_Nucleus_accumbens_basal_ganglia	LCE1E	ENSG00000186226	1	152758690	152760902	0.266	rs1831238	-3.32	rs11587012	0.101	-4.68	-0.188	486	2	lasso	0.08051	0.000656	0.2597	0.7951	0.988278
GTEX7_Putamen_basal_ganglia	C20orf203	ENSG00000198547	20	31219428	31261743	0.361	rs6088055	-2.67	rs17293048	0.116409	4.51	0.99	401	5	lasso	0.1384	3.72e-05	0.2596	0.79516	0.988278
GTEX7_Hypothalamus	SLC26A1	ENSG00000145217	4	972861	987228	0.501	rs2279186	2.59	rs3796622	0.14163	4.98	-0.086	399	8	lasso	0.15426	1.7e-05	-0.26	0.7952	0.988278
GTEX7_Putamen_basal_ganglia	PIGN	ENSG00000197563	18	59710800	59854351	0.306	rs9320002	-3.19	rs9636100	0.2048	5.69	0.133	508	20	enet	0.2398	3.4e-08	0.2595	0.7952	0.988278
GTEX7_Spinal_cord_cervical_c-1	RP1-223B1.1	ENSG00000228793	6	3594481	3624981	0.763	rs9392487	-3.25	rs2492	0.387689	-5.81	0.114	609	11	lasso	0.45529	2.19e-12	0.25953	0.7952	0.988278
GTEX7_Cerebellar_Hemisphere	RP11-5C23.2	ENSG00000273183	7	154748139	154748817	0.4598	rs12334121	-2.53	rs2272174	0.064366	4.14	-0.433	601	601	blup	0.090591	0.0004	0.2595	0.795271	0.988278
GTEX7_Frontal_Cortex_BA9	C2orf50	ENSG00000150873	2	11273179	11286916	0.4375	rs2884288	2.62	rs7581184	0.00617	3.62	-0.277	505	7	lasso	0.131433	3.5e-05	0.25948	0.7953	0.988278
GTEX7_Hypothalamus	SF3B1	ENSG00000115524	2	198254508	198299815	0.187	rs17452754	-3.71	rs700655	0.02179	3.9	-0.879	328	328	blup	0.06413	0.0049	-0.259	0.7953	0.988278
GTEX7_Amygdala	CTD-2523D13.2	ENSG00000254854	11	119600293	119610333	0.387	rs1007530	2.95	rs2136421	-0.0116	3.49	-1.094	470	470	blup	0.04929	0.0218	0.2594	0.79531	0.988278
GTEX7_Cerebellum	DOC2GP	ENSG00000231793	11	67380124	67383728	0.4484	rs2066490	2.47	rs4930461	0.310554	-7.57	-0.638	262	32	enet	0.40522	5.62e-19	0.2594	0.79531	0.988278
GTEX7_Amygdala	ZNF473	ENSG00000142528	19	50528971	50556671	0.675	rs2001342	3.18	rs9676983	0.01783	-3.8	-0.697	339	15	lasso	0.19292	1.24e-05	-0.25938	0.79535	0.988278
GTEX7_Nucleus_accumbens_basal_ganglia	ANAPC1P2	ENSG00000231259	2	87257800	87303536	0.4803	rs6718678	-2.166	rs17041053	0.264	-5.91	0.04	107	4	lasso	0.25982	4.12e-10	0.25935	0.79537	0.988278
GTEX7_Cortex	SSBP3P2	ENSG00000224425	2	132109787	132110812	0.3585	rs6715179	2.88	rs6414022	0.205513	-5.56	0.055	197	4	lasso	0.1646	6.31e-07	-0.2593	0.79538	0.988278
GTEX7_Amygdala	ARMC10	ENSG00000170632	7	102715328	102740205	0.302	rs362746	1.86	rs12113318	0.0249	-3.52	0.223	239	239	blup	0.09752	0.00188	-0.2593	0.79539	0.988278
GTEX7_Anterior_cingulate_cortex_BA24	RP11-314C16.1	ENSG00000230939	6	8784411	8785678	0.175	rs4133182	3.71	rs9406125	0.026633	-3.78	-0.296	399	398	blup	0.07921	0.00185	0.2593	0.7954	0.988278
GTEX7_Cerebellar_Hemisphere	RAB15	ENSG00000139998	14	65412532	65439494	0.251	rs389370	-2.28	rs2277501	0.049	4.52	-0.378	479	479	blup	0.10897	0.000107	-0.2593	0.7954	0.988278
GTEX7_Substantia_nigra	RP11-747H7.3	ENSG00000260711	14	92223103	92226142	0.404	rs941920	-2.22	rs12886234	0.17866	4.27	-0.041	447	4	lasso	0.1283	0.000698	-0.2593	0.7954	0.988278
GTEX7_Cerebellar_Hemisphere	RABEP1	ENSG00000029725	17	5185558	5289129	0.17	rs2875849	-2.76	rs2641244	-0.008196	3.31	-0.589	459	459	blup	0.01128	0.124	0.25915	0.795523	0.988278
GTEX7_Putamen_basal_ganglia	ZNF667-AS1	ENSG00000166770	19	56988619	57012035	0.439	rs17305423	-3.09	rs7249981	0.266	-5.49	-0.067	511	14	enet	0.27594	2.3e-09	-0.25912	0.795539	0.988278
GTEX7_Cerebellum	RP11-108M9.4	ENSG00000238142	1	17215033	17216144	0.3289	rs11203332	-2.19	rs156908	0.0226	-4.18	-0.208	340	9	lasso	0.01714	0.058	-0.25909	0.79557	0.988278
CMC	WASHC2C	ENSG00000172661	10	46222648	46288409	0.3267	rs12257537	-1.88	rs7091141	0.0975	-6.9	0.408	172	172	bslmm	0.10784	4.79e-13	-0.25905	0.7956	0.988278
GTEX7_Cerebellar_Hemisphere	NMT1	ENSG00000136448	17	43128978	43186384	0.215	rs1126642	-3.35	rs721579	0.071767	-4.38	-0.607	329	16	enet	0.22628	1.42e-08	0.259	0.795632	0.988278
GTEX7_Frontal_Cortex_BA9	PGBD4	ENSG00000182405	15	34394274	34396591	0.384	rs10519861	-3.58	rs2568532	0.0702	4.41	-0.08	485	6	enet	0.08608	0.000776	0.259	0.795637	0.988278
GTEX7_Cerebellum	CACTIN	ENSG00000105298	19	3610639	3626813	0.399	rs11668165	-4.2	rs10853966	0.0576	4.32	-1.29	374	374	blup	0.118111	8.12e-06	0.25896	0.79566	0.988278
GTEX7_Frontal_Cortex_BA9	LINC02361	ENSG00000256576	12	132671287	132674240	0.424	rs12827428	2.65	rs10902506	0.233622	-5.73	0.153	286	12	enet	0.18396	8.37e-07	-0.25895	0.7957	0.988278
GTEX7_Cerebellum	RMI2	ENSG00000175643	16	11343476	11445619	0.3725	rs7203535	-2.81	rs12599600	0.115084	-5.68	1.011	515	8	lasso	0.185523	1.64e-08	-0.25891	0.795703	0.988278
GTEX7_Cerebellum	SLCO1A2	ENSG00000084453	12	21417534	21572528	0.37	rs11046211	-2.62	rs7962263	0.230567	6.06	0.262	553	5	lasso	0.21288	1.17e-09	0.258909	0.79571	0.988278
CMC	RAB6A	ENSG00000175582	11	73386683	73472182	0.2657	rs7925226	-2.87	rs12366033	0.261667	10.96	-0.252	368	368	bslmm	0.26856	1.2e-32	-0.25888	0.79573	0.988278
GTEX7_Nucleus_accumbens_basal_ganglia	PHLDB3	ENSG00000176531	19	43979106	44009087	0.394	rs436681	3.69	rs4330013	0.20902	-5.31	0.227	374	5	lasso	0.17875	3.59e-07	-0.25886	0.79574	0.988278
GTEX7_Frontal_Cortex_BA9	SSPOP	ENSG00000197558	7	149473131	149531068	0.636	rs855675	-2.59	rs6960187	0.408938	7.14	-0.205	289	5	lasso	0.46377	1.79e-17	-0.2588	0.79576	0.988278
GTEX7_Putamen_basal_ganglia	LINC02701	ENSG00000250508	11	68638132	68642010	0.292	rs923346	-2.66	rs1249528	0.162559	4.5	0.509	416	416	blup	0.15718	1.07e-05	0.25883	0.79577	0.988278
GTEX7_Cerebellar_Hemisphere	LYG1	ENSG00000144214	2	99900701	99921205	0.3521	rs11893480	2.42	rs1955393	0.113605	5.13	-0.469	311	25	enet	0.23381	7.68e-09	-0.2587	0.7959	0.988278
GTEX7_Hypothalamus	OSGEPL1-AS1	ENSG00000253559	2	190627430	190630282	0.257	rs256545	3.26	rs12466395	0.023635	-4.53	0.441	317	315	blup	0.152	1.97e-05	0.259	0.7959	0.988278
GTEX7_Nucleus_accumbens_basal_ganglia	CIB2	ENSG00000136425	15	78396948	78423886	0.482	rs8027180	-2.53	rs8036417	0.32786	6.54	-0.157	414	18	enet	0.34623	1.36e-13	-0.2587	0.7959	0.988278
GTEX7_Putamen_basal_ganglia	SNX25P1	ENSG00000236809	1	211590367	211591276	0.274	rs10494933	-3.58	rs1055565	0.135928	4.71	0.027	423	5	lasso	0.16997	4.55e-06	0.25866	0.7959	0.988278
GTEX7_Putamen_basal_ganglia	RP11-548H18.2	ENSG00000249244	4	120312986	120316490	0.262	rs6534156	2.22	rs2892848	0.10336	5.08	0.312	444	28	enet	0.15726	1.07e-05	0.25865	0.7959	0.988278
GTEX7_Cerebellum	C15orf40	ENSG00000169609	15	83657193	83680393	0.4136	rs17158916	2.56	rs11259960	0.139	5.4	0.325	322	22	enet	0.15753	2.27e-07	-0.2586	0.79597	0.988278
GTEX7_Cerebellum	LINC00499	ENSG00000251372	4	139230865	139345498	0.327	rs6817569	2.85	rs17301552	0.104216	5.02	0.557	471	19	enet	0.20166	3.48e-09	0.25847	0.796	0.988278
GTEX7_Cortex	CAPN9	ENSG00000135773	1	230883130	230937749	0.6005	rs6667160	4.12	rs2282321	0.133	5.55	2.395	692	692	blup	0.225234	3.64e-09	-0.25847	0.796	0.988278
GTEX7_Caudate_basal_ganglia	PHYKPL	ENSG00000175309	5	177635498	177659792	0.2785	rs2973776	-3.81	rs6868991	-0.002088	-3.76	-0.531	429	2	lasso	0.006983	0.16	0.2585	0.79601	0.988278
GTEX7_Substantia_nigra	CARD10	ENSG00000100065	22	37886400	37915549	0.384	rs926331	3.5	rs4821633	0.1704	-3.91	1.55	510	510	blup	0.11196	0.00151	-0.25849	0.796029	0.988278
GTEX7_Anterior_cingulate_cortex_BA24	RP11-43F13.1	ENSG00000188002	5	1599035	1634120	0.8217	rs10056116	-3.13	rs7734561	0.534	-7.67	-0.555	576	8	lasso	0.68291	2.06e-28	0.25844	0.79607	0.988278
GTEX7_Cerebellum	SPATA7	ENSG00000042317	14	88851268	88936694	0.591	rs413420	2.48	rs2297129	0.35882	-7.81	-0.589	465	32	enet	0.41079	2.74e-19	0.2584	0.79608	0.988278
GTEX7_Cerebellar_Hemisphere	GART	ENSG00000159131	21	34876238	34915797	0.318	rs2070393	2.88	rs2266590	0.004323	-3.29	0.659	448	448	blup	0.0423	0.0125	-0.2584	0.7961	0.988278
CMC	CBX7	ENSG00000100307	22	39516172	39548679	0.0942	rs760484	-2.89	rs877529	0.065898	6.32	-1.076	416	416	bslmm	0.05512	2.66e-07	-0.25834	0.7961	0.988278
GTEX7_Frontal_Cortex_BA9	LINC01535	ENSG00000226686	19	37742814	37756437	0.761	rs7249622	-1.59	rs12462708	0.653745	8.72	0.686	280	31	enet	0.616625	6.52e-26	0.25831	0.796166	0.988278
GTEX7_Amygdala	THNSL2	ENSG00000144115	2	88469835	88486146	0.904	rs1441640	-2.14	rs10865489	0.39771	-6.3	-0.037	268	17	enet	0.477	8.11e-14	0.2583	0.79619	0.988278
GTEX7_Frontal_Cortex_BA9	EIF2AK1	ENSG00000086232	7	6061881	6098861	0.3	rs6953261	2.73	rs17409602	0.062352	-3.93	0.424	330	330	blup	0.08491	0.00084	0.2582	0.79622	0.988278
GTEX7_Cortex	RP4-669P10.19	ENSG00000227370	22	42528550	42529005	0.3185	rs733278	3.34	rs5751221	0.270572	6.79	-0.06	359	3	lasso	0.32382	3.61e-13	0.258222	0.79624	0.988278
GTEX7_Caudate_basal_ganglia	RP11-505E24.3	ENSG00000259376	15	101583921	101589661	0.4146	rs3764198	-2.84	rs11635914	-0.00201	3.78	-0.873	651	651	blup	0.05004	0.00417	0.25821	0.79625	0.988278
CMC	ZNF676	ENSG00000196109	19	22361893	22379753	0.154	rs2957807	-2.18	rs281205	0.0626	6.28	0.277	331	331	bslmm	0.07552	1.69e-09	0.25821	0.79625	0.988278
CMC	NIPSNAP3A	ENSG00000136783	9	107509969	107522403	0.2518	rs17239163	-3.42	rs10820720	0.262903	-11.01	-0.486	608	5	lasso	0.27905	4.57e-34	0.25819	0.79626	0.988278
GTEX7_Cortex	ZNF131	ENSG00000172262	5	43065278	43192123	0.1628	rs11746790	2.36	rs3797306	-0.007075	-3.21	0.726	328	30	enet	0.06188	0.0021	-0.25818	0.79627	0.988278
GTEX7_Cortex	ANKK1	ENSG00000170209	11	113258513	113271140	0.288	rs1055076	3	rs7942392	0.177477	5.12	-0.558	518	4	lasso	0.15081	1.94e-06	-0.25815	0.79629	0.988278
GTEX7_Amygdala	CACNG5	ENSG00000075429	17	64831235	64881603	0.449	rs1005651	-3.49	rs9899787	0.132	-4.29	0.908	525	8	lasso	0.1343	0.000284	-0.25814	0.7963	0.988278
GTEX7_Putamen_basal_ganglia	TTLL5	ENSG00000119685	14	76099968	76421421	0.252	rs7160891	2.95	rs12884801	-0.00627	-3.85	-1.128	455	455	blup	0.03283	0.0324	-0.2582	0.7963	0.988278
GTEX7_Caudate_basal_ganglia	LIPT1	ENSG00000144182	2	99771418	99779620	0.2758	rs11893480	2.42	rs11692699	0.230171	-6.13	-0.258	298	10	lasso	0.19639	1.79e-08	0.25805	0.79637	0.988278
GTEX7_Cerebellar_Hemisphere	EFCAB12	ENSG00000172771	3	129120164	129147494	0.1567	rs10804591	2.67	rs4128191	0.119645	4.65	-0.257	276	2	lasso	0.13075	2.19e-05	-0.258051	0.79637	0.988278
GTEX7_Putamen_basal_ganglia	EPHB4	ENSG00000196411	7	100400187	100425121	0.3457	rs6465770	-2.48	rs314313	0.017946	-3.19	-1.464	338	338	blup	0.02568	0.0516	0.258	0.7964	0.988278
CMC	SPATA24	ENSG00000170469	5	138732252	138739777	0.0514	rs13174863	-3.12	rs11748320	0.0277	4.27	-0.289	254	3	lasso	0.039	1.38e-05	-0.258	0.7964	0.988278
GTEX7_Frontal_Cortex_BA9	RP11-292F22.7	ENSG00000259942	10	47656084	47657233	0.3374	rs4926057	2.03	rs7071918	0.148	-4.31	0.258	55	1	lasso	0.10253	0.000255	-0.258	0.796407	0.988278
GTEX7_Nucleus_accumbens_basal_ganglia	PLXDC1	ENSG00000161381	17	37219556	37310647	0.3161	rs8074753	2.97	rs8074753	0.006394	-3.5	2.966	355	355	blup	0.013982	0.0958	-0.258	0.79643	0.988278
CMC	SLC33A1	ENSG00000169359	3	155538813	155572218	0.1634	rs10222673	-2.89	rs382534	0.143371	-8.55	-0.45	361	361	bslmm	0.15404	2.58e-18	-0.25796	0.79644	0.988278
CMC	LBH	ENSG00000213626	2	30454397	30546596	0.0962	rs11681599	2.92	rs12988733	0.028274	-5.09	0.749	525	525	bslmm	0.043489	4.63e-06	0.257935	0.796457	0.988278
GTEX7_Putamen_basal_ganglia	MCM8	ENSG00000125885	20	5931298	5975852	0.891	rs6139746	-2.59	rs454422	0.25074	-6.21	-0.025	604	32	lasso	0.4447	1.1e-15	0.2579	0.79648	0.988278
CMC	KLB	ENSG00000134962	4	39408473	39453156	0.5281	rs2711990	2.46	rs17510142	0.467172	-14.56	-0.211	428	25	enet	0.514057	9.61e-73	0.2579	0.79648	0.988278
GTEX7_Spinal_cord_cervical_c-1	RP5-828H9.1	ENSG00000230563	20	5451853	5455828	0.967	rs6038106	3.38	rs3810569	0.08494	5.08	-0.289	578	41	enet	0.23255	2.68e-06	-0.258	0.796555	0.988316
GTEX7_Frontal_Cortex_BA9	RP5-1092A3.4	ENSG00000270605	1	28566020	28567964	0.706	rs1769711	-3.13	rs905909	0.526	-8.32	0.099	255	7	enet	0.523382	1.93e-20	-0.25775	0.7966	0.988316
GTEX7_Hippocampus	RAPGEF3	ENSG00000079337	12	48128455	48164823	0.301	rs7971093	-2.56	rs12422983	0.186	4.82	-0.055	540	8	enet	0.11056	0.000228	0.257747	0.7966	0.988316
GTEX7_Caudate_basal_ganglia	SERPINC1	ENSG00000117601	1	173872947	173886516	0.2472	rs17346682	2.02	rs12564848	0.118	4.42	-0.592	261	22	enet	0.087338	0.0002	-0.25769	0.79664	0.988316
CMC	KRBA2	ENSG00000184619	17	8271955	8280029	0.4101	rs1529606	2.6	rs1695213	0.415	-13.74	-0.232	456	2	lasso	0.41005	9.62e-54	0.25766	0.79667	0.988316
GTEX7_Anterior_cingulate_cortex_BA24	DFFB	ENSG00000169598	1	3773845	3801993	0.622	rs869698	-3.28	rs7530189	0.239648	-5.4	0.654	453	10	lasso	0.27512	3.4e-09	-0.25768	0.7967	0.988316
GTEX7_Cortex	GSDMB	ENSG00000073605	17	38060848	38076107	0.2094	rs4134999	2.29	rs9913957	0.029991	-4.21	1.979	291	291	blup	0.05427	0.00378	-0.25762	0.7967	0.988316
GTEX7_Cerebellum	FCF1P2	ENSG00000228638	3	48332283	48332865	0.0877	rs3731563	2.57	rs6787500	0.0696	-4.15	-0.333	255	11	enet	0.05864	0.00149	0.25761	0.79671	0.988316
GTEX7_Amygdala	AC018641.7	ENSG00000226468	7	32496575	32497370	0.315	rs7779180	3.21	rs10241303	0.0344	3.94	-1.342	510	510	blup	0.04042	0.0344	0.2576	0.79673	0.988316
GTEX7_Putamen_basal_ganglia	KNSTRN	ENSG00000128944	15	40674922	40686447	0.75	rs976402	3.13	rs17671250	0.501796	7.46	0.435	393	7	lasso	0.49397	6.93e-18	0.25757	0.79674	0.988316
GTEX7_Anterior_cingulate_cortex_BA24	ZFP90	ENSG00000184939	16	68563993	68609975	0.198	rs251108	-2.48	rs1728790	0.119224	4.61	-0.342	310	5	enet	0.0814	0.00161	-0.2575	0.79679	0.988316
GTEX7_Cerebellum	RP11-977G19.11	ENSG00000257303	12	56693926	56708592	0.343	rs4759218	2.47	rs17118431	0.246781	-6.63	-0.28	261	13	lasso	0.26209	8.11e-12	0.257489	0.7968	0.988316
GTEX7_Spinal_cord_cervical_c-1	CKAP2	ENSG00000136108	13	53029564	53050763	0.343	rs9563123	2.38	rs4286007	0.035439	3.92	-0.145	361	361	blup	0.0892	0.00373	-0.25749	0.7968	0.988316
CMC	C7orf50	ENSG00000146540	7	1036622	1177896	0.2391	rs4725103	-2.99	rs6462277	0.117313	7.85	-0.276	413	413	bslmm	0.16221	2.83e-19	0.25745	0.79683	0.988316
GTEX7_Cerebellar_Hemisphere	S100A16	ENSG00000188643	1	153579362	153585621	0.473	rs1831238	-3.32	rs9700179	0.412	-7.47	0.54	409	4	lasso	0.440858	2.58e-17	0.25742	0.79685	0.988316
GTEX7_Cerebellar_Hemisphere	COPA	ENSG00000122218	1	160259063	160313190	0.224	rs1408597	3.22	rs6670084	0.0648	-4.19	0.052	496	2	lasso	0.043302	0.0116	-0.25737	0.79689	0.988316
GTEX7_Cortex	PPA1	ENSG00000180817	10	71962586	71993667	0.512	rs10762386	2.87	rs12355080	0.186378	5.71	0.05	704	704	blup	0.16936	4.24e-07	-0.25732	0.796934	0.988316
GTEX7_Hypothalamus	TMEM80	ENSG00000177042	11	695428	705028	0.526	rs7942030	3.09	rs11246262	0.38842	-6.58	-0.051	476	8	lasso	0.39514	2.53e-13	0.2573	0.79697	0.988316
GTEX7_Cortex	RP11-332J15.2	ENSG00000250060	5	6868672	6886900	0.3688	rs4702360	2.48	rs1074437	0.287771	-6.27	-0.132	603	3	lasso	0.2662	9.09e-11	0.25726	0.79698	0.988316
GTEX7_Cerebellum	TXN	ENSG00000136810	9	113006091	113018920	0.4588	rs472814	2.92	rs1049927	0.16193	-5.27	-0.463	651	45	enet	0.20929	1.66e-09	0.25724	0.79699	0.988316
GTEX7_Hypothalamus	RP11-385F5.5	ENSG00000273058	1	236699473	236700004	0.316	rs10754850	2.99	rs2758994	-0.000301	3.29	-0.097	638	638	blup	0.031721	0.0368	-0.256732	0.797	0.988316
CMC	ADAM19	ENSG00000135074	5	156822542	157002783	0.1531	rs10463021	2.85	rs10067096	0.0599	-5.88	0.617	592	7	lasso	0.0868	1.01e-10	-0.2572	0.797	0.988316
GTEX7_Cerebellar_Hemisphere	LINC00951	ENSG00000204092	6	40312083	40313890	0.5935	rs2033530	-3.3	rs7766143	0.302692	-6.19	0.42	637	13	lasso	0.2763	2.2e-10	-0.257217	0.79701	0.988316
CMC	PGM2L1	ENSG00000165434	11	74041363	74109518	0.0705	rs12282262	2.72	rs11236106	0.016519	4.41	-0.264	436	31	enet	0.02859	0.000179	0.25719	0.79703	0.988316
GTEX7_Cortex	MTERF4	ENSG00000122085	2	242011584	242041747	0.6339	rs4676380	2.37	rs13385610	0.215206	-6.43	-0.028	449	12	lasso	0.371	2.76e-15	0.2571	0.79706	0.988316
GTEX7_Hippocampus	LY75	ENSG00000054219	2	160628362	160761260	0.2006	rs10497205	2.02	rs2203053	0.077378	-4.42	-0.618	445	445	blup	0.05851	0.00627	0.25707	0.79713	0.988316
GTEX7_Cerebellum	CALCB	ENSG00000175868	11	14926543	15103888	0.1602	rs7129781	2.39	rs1553006	0.10114	4.59	0.378	365	4	lasso	0.11055	1.59e-05	0.257	0.79717	0.988316
GTEX7_Cortex	AP1M1	ENSG00000072958	19	16308389	16346160	0.396	rs17642425	2.21	rs285277	0.176475	-5.59	-0.795	457	24	enet	0.17736	2.18e-07	0.25701	0.79717	0.988316
GTEX7_Caudate_basal_ganglia	ABHD12B	ENSG00000131969	14	51338878	51371688	0.241	rs4901030	-2.98	rs17720677	0.028868	-4.29	-1.266	499	499	blup	0.09899	7.67e-05	-0.257	0.7972	0.988316
GTEX7_Cerebellar_Hemisphere	PPP1R1C	ENSG00000150722	2	182818968	182996125	0.5524	rs10930999	2.61	rs1515896	0.231602	-6.68	-0.53	414	5	lasso	0.38075	1.4e-14	0.25695	0.7972	0.988316
GTEX7_Hippocampus	THBS2	ENSG00000186340	6	169615875	169654139	0.462	rs4708592	3.02	rs1132782	0.050684	4.34	0.335	616	9	lasso	0.121	0.000116	0.25692	0.7972	0.988316
GTEX7_Nucleus_accumbens_basal_ganglia	TMEM80	ENSG00000177042	11	695428	705028	0.579	rs7942030	3.09	rs4073591	0.462264	7.74	-0.408	476	31	enet	0.4432	4.52e-18	0.256864	0.79728	0.988316
GTEX7_Spinal_cord_cervical_c-1	DOCK9	ENSG00000088387	13	99445741	99738879	0.541	rs9556980	-2.86	rs2296984	-0.012493	3.13	-0.633	546	34	enet	0.0246	0.085	0.25687	0.7973	0.988316
GTEX7_Spinal_cord_cervical_c-1	TRIM52-AS1	ENSG00000248275	5	180688213	180699308	0.789	rs6861389	3.19	rs1279912	0.437361	-6.09	0.078	186	14	enet	0.4479	3.78e-12	0.2568	0.7973	0.988316
GTEX7_Cerebellum	CRYGS	ENSG00000213139	3	186256230	186264491	0.3382	rs11709398	2.84	rs1374808	0.0339	3.86	0.345	546	25	enet	0.10362	2.94e-05	-0.25682	0.79732	0.988316
GTEX7_Hippocampus	SNORD35B	ENSG00000200530	19	50000977	50001063	0.336	rs2001342	3.18	rs2290775	0.010388	3.21	-0.396	370	370	blup	0.09815	0.000505	-0.25678	0.79735	0.988316
GTEX7_Cerebellar_Hemisphere	MAPK8IP1P1	ENSG00000262500	17	44320972	44322410	0.389	rs8065602	1.59	rs17763086	0.561602	8.46	0.11	59	4	lasso	0.5546	2.18e-23	0.25678	0.797352	0.988316
GTEX7_Nucleus_accumbens_basal_ganglia	PINLYP	ENSG00000234465	19	44080952	44088116	0.38	rs436681	3.69	rs2682587	0.243667	-5.68	0.221	393	4	lasso	0.19487	9.8e-08	-0.25676	0.79737	0.988316
GTEX7_Cortex	COA8	ENSG00000256053	14	104029299	104073860	0.204	rs17101957	-2.4	rs4900597	-0.004812	-3.76	-0.093	360	360	blup	0.0693	0.00118	0.25676	0.7974	0.988316
GTEX7_Frontal_Cortex_BA9	F5	ENSG00000198734	1	169483404	169555826	0.3623	rs3766145	-2.29	rs10489185	0.156	4.46	-0.165	559	5	lasso	0.147936	1.1e-05	0.25675	0.7974	0.988316
GTEX7_Putamen_basal_ganglia	CEBPZ	ENSG00000115816	2	37428755	37458856	0.362	rs11682102	-2.58	rs12712528	0.136688	5.35	1.624	486	486	blup	0.273607	2.74e-09	0.25665	0.79745	0.988316
GTEX7_Nucleus_accumbens_basal_ganglia	RPL5P30	ENSG00000243431	11	118431405	118432295	0.142	rs1790192	-2.4	rs11216816	-0.002713	3.43	0.807	435	435	blup	0.03699	0.0164	0.256593	0.79749	0.988316
CMC	DERL1	ENSG00000136986	8	124025404	124054663	0.0553	rs12541188	3.16	rs11691	0.025096	4.58	0.24	493	14	enet	0.01844	0.00222	-0.256602	0.79749	0.988316
GTEX7_Nucleus_accumbens_basal_ganglia	SOCS4	ENSG00000180008	14	55493948	55516206	0.471	rs1951441	2.69	rs946065	0.00013	-3.33	-0.143	438	438	blup	0.041	0.0122	0.2566	0.7975	0.988716
GTEX7_Amygdala	LINC00665	ENSG00000232677	19	36803969	36822620	0.421	rs12460721	-2.39	rs2972549	0.15506	4.74	-0.278	305	305	blup	0.22531	2.03e-06	-0.25654	0.79753	0.988716
GTEX7_Anterior_cingulate_cortex_BA24	IMPA1	ENSG00000133731	8	82570196	82598928	0.258	rs7831986	-3.51	rs915	0.12467	-4.79	-0.218	346	5	lasso	0.1307	7.14e-05	0.2565	0.79753	0.988716
GTEX7_Nucleus_accumbens_basal_ganglia	CAPN9	ENSG00000135773	1	230883130	230937749	0.524	rs6667160	4.12	rs11579420	0.13	-5.19	-2.19	692	692	blup	0.14801	4.02e-06	0.25652	0.79755	0.988716
GTEX7_Frontal_Cortex_BA9	RP11-554A11.9	ENSG00000259799	11	68923378	68927220	0.6124	rs921675	2.24	rs10896461	0.0884	4.37	0.855	450	450	blup	0.23721	1.54e-08	0.25646	0.7976	0.988716
GTEX7_Anterior_cingulate_cortex_BA24	CAMLG	ENSG00000164615	5	134074191	134087847	0.7515	rs17165431	-2.52	rs2108665	0.565	7.8	-0.048	307	20	enet	0.57421	1.37e-21	0.2564	0.79764	0.988716
GTEX7_Nucleus_accumbens_basal_ganglia	RIBC2	ENSG00000128408	22	45809572	45828376	0.6596	rs738178	-3.02	rs9754402	0.230232	6.21	-0.025	577	32	enet	0.2338	3.88e-09	-0.25628	0.79773	0.988716
CMC	VIPR1	ENSG00000114812	3	42530791	42579059	0.1113	rs17074664	-2.47	rs6768356	0.064901	5.58	-0.248	480	10	lasso	0.04942	1.08e-06	-0.25625	0.79776	0.988716
GTEX7_Caudate_basal_ganglia	FURIN	ENSG00000140564	15	91411822	91426688	0.2434	rs2518967	2.72	rs1314054	0.11818	4.38	-0.695	497	29	enet	0.07291	0.000649	-0.25615	0.79783	0.988716
GTEX7_Spinal_cord_cervical_c-1	TMPRSS5	ENSG00000166682	11	113558272	113577095	0.927	rs1055076	3	rs4938050	0.49795	6.45	0.438	559	13	enet	0.4174	3.37e-11	0.2561	0.79784	0.988716
GTEX7_Caudate_basal_ganglia	SMDT1	ENSG00000183172	22	42475695	42480288	0.231	rs733278	3.34	rs742086	0.130363	5.22	-0.083	342	4	lasso	0.19123	2.84e-08	0.2561	0.79787	0.988716
GTEX7_Hippocampus	SLC28A2	ENSG00000137860	15	45544428	45568149	0.174	rs34806113	2.3	rs11639349	0.0805	-3.95	-0.285	343	343	blup	0.09771	0.00052	0.256106	0.79787	0.988716
GTEX7_Cerebellum	SLC26A10	ENSG00000135502	12	58013310	58019934	0.113	rs17568156	-2.25	rs12310220	-0.006282	-3.23	-0.92	336	336	blup	0.01624	0.0629	0.256094	0.79788	0.988716
GTEX7_Caudate_basal_ganglia	TTC19	ENSG00000011295	17	15902694	15948329	0.2641	rs673760	-2.44	rs1989856	0.127	-5.17	0.345	279	279	blup	0.10369	5.2e-05	-0.256	0.79794	0.988716
GTEX7_Substantia_nigra	ZNF30	ENSG00000168661	19	35417807	35436074	0.557	rs1672989	3.2	rs12151195	-0.007698	-3.42	1.692	463	8	enet	0.059301	0.0173	-0.2559	0.79804	0.988716
CMC	CDHR5	ENSG00000099834	11	616565	626078	0.0396	rs7942030	3.09	rs4131364	0.006075	-4.01	-0.06	472	472	bslmm	0.00224	0.157	0.25588	0.79805	0.988716
GTEX7_Cerebellar_Hemisphere	RFWD3	ENSG00000168411	16	74655292	74700779	0.539	rs6564172	-2.98	rs3851731	0.230816	-5.7	0.4	353	40	enet	0.27133	3.35e-10	0.2558	0.798129	0.988716
GTEX7_Cerebellar_Hemisphere	ZNF460-AS1	ENSG00000267871	19	57778588	57791702	0.47	rs12459119	3.35	rs7247503	0.369	-6.85	0.65	506	5	lasso	0.46576	1.56e-18	-0.25577	0.79813	0.988716
CMC	KIAA0513	ENSG00000135709	16	85061375	85127836	0.1682	rs7404202	2.79	rs6564098	0.048447	5.99	0.073	657	4	lasso	0.123	9.52e-15	0.2558	0.79813	0.988716
CMC	ETS1	ENSG00000134954	11	128328656	128457453	0.1206	rs4372467	-2.81	rs500207	-0.000356	3.46	0.368	647	647	blup	0.04208	6.55e-06	0.25574	0.79816	0.988716
GTEX7_Frontal_Cortex_BA9	NUCKS1	ENSG00000069275	1	205681947	205719404	0.2697	rs4951218	3.31	rs823082	0.0894	4.08	0.095	408	408	blup	0.082148	0.00101	-0.25564	0.7982	0.988716
GTEX7_Cerebellum	KLHL24	ENSG00000114796	3	183353356	183402265	0.2203	rs2971459	2.18	rs830179	0.0592	-4.81	-0.176	475	4	lasso	0.14089	1.04e-06	0.25566	0.79821	0.988716
GTEX7_Hypothalamus	LRRC37A4P	ENSG00000214425	17	43578685	43627701	0.8117	rs2285426	-2.15	rs17762769	0.62335	-8.29	0.087	137	7	lasso	0.62434	2.82e-24	-0.2557	0.79822	0.988716
GTEX7_Caudate_basal_ganglia	TMCO3	ENSG00000150403	13	114145310	114204542	0.308	rs7998914	2.32	rs2259399	-0.003906	-4.2	-0.477	378	378	blup	0.12382	9.72e-06	0.2556	0.7983	0.988716
GTEX7_Cerebellar_Hemisphere	KCNJ6	ENSG00000157542	21	38979678	39288749	0.267	rs2836094	-3.08	rs2835910	0.043475	-4.32	0.863	545	5	lasso	0.0572	0.00431	-0.2556	0.7983	0.988716
GTEX7_Frontal_Cortex_BA9	IPO8	ENSG00000133704	12	30781922	30848920	0.295	rs33162	3.22	rs11051005	0.024177	-4.3	-0.352	577	577	blup	0.07821	0.00132	0.25558	0.7983	0.988716
GTEX7_Spinal_cord_cervical_c-1	RP11-274B21.8	ENSG00000270810	7	128327342	128327926	0.51	rs7779671	3.33	rs11769333	-0.0122	-3.01	-0.798	367	367	blup	0.1583	0.000127	0.2556	0.7983	0.988716
CMC	DENND1B	ENSG00000213047	1	197473878	197744826	0.0727	rs4319370	2.99	rs16841842	0.0501	-5.76	-0.086	417	417	blup	0.055662	2.33e-07	-0.2555	0.79834	0.988716
CMC	ZDHHC4	ENSG00000136247	7	6617065	6629005	0.1482	rs11975128	2.76	rs7800401	0.066101	-6.39	0.275	300	23	enet	0.11665	4.95e-14	0.25544	0.79839	0.988716
GTEX7_Cerebellum	MAPK13	ENSG00000156711	6	36095586	36107842	0.6585	rs7775107	2.22	rs3752525	0.28116	6.67	-0.547	371	30	enet	0.32814	6.14e-15	-0.255409	0.79841	0.988716
GTEX7_Spinal_cord_cervical_c-1	ASL	ENSG00000126522	7	65540785	65558545	0.147	rs4718262	-3.02	rs1917563	0.04425	3.67	0.873	191	191	blup	0.09496	0.00282	0.2552	0.7985	0.988921
GTEX7_Amygdala	RP11-218C14.5	ENSG00000225056	20	23635862	23637027	0.274	rs1467503	2.52	rs2424598	0.133	4.67	0.313	545	9	lasso	0.14775	0.00014	0.2553	0.798513	0.988921
GTEX7_Anterior_cingulate_cortex_BA24	ZYG11B	ENSG00000162378	1	53192126	53293014	0.275	rs34418279	-2.41	rs11206019	0.194471	4.73	-0.1	370	3	lasso	0.14791	2.35e-05	-0.25512	0.7986	0.988921
GTEX7_Putamen_basal_ganglia	PIWIL2	ENSG00000197181	8	22132810	22215076	0.555	rs7812900	2.37	rs4872462	0.396	6.63	0.389	481	6	enet	0.366234	1.52e-12	0.25515	0.79861	0.988921
GTEX7_Putamen_basal_ganglia	WDR77	ENSG00000116455	1	111982512	111991998	0.338	rs2995807	2.74	rs10494143	0.013494	3.75	-0.691	629	629	blup	0.07475	0.00224	0.25511	0.79864	0.988921
GTEX7_Caudate_basal_ganglia	RUNX2	ENSG00000124813	6	45295894	45632086	0.2667	rs6930715	-2.51	rs2790102	0.16784	-5.56	-0.23	355	4	lasso	0.1607	4.19e-07	0.2551	0.79865	0.988921
GTEX7_Cerebellum	ZNF37A	ENSG00000075407	10	38383264	38414472	0.1127	rs9732107	-1.75	rs1005277	0.060744	4.15	0.184	237	3	lasso	0.08138	0.000207	0.2551	0.79865	0.988921
GTEX7_Frontal_Cortex_BA9	EIF3C	ENSG00000184110	16	28699879	28747051	0.28	rs17855750	-2.34	rs8062405	0.01647	3.62	0.942	203	11	enet	0.04998	0.0088	-0.25501	0.7987	0.988921
GTEX7_Nucleus_accumbens_basal_ganglia	LINC00184	ENSG00000224939	1	234765057	234770526	0.309	rs1563694	-3.14	rs12120072	0.27	6.17	-0.235	578	3	lasso	0.23879	2.54e-09	-0.25501	0.79872	0.988921
GTEX7_Hippocampus	LINC01324	ENSG00000241767	3	164431883	164549268	0.313	rs4855271	-2.89	rs2036034	0.03689	4.4	-0.464	281	281	blup	0.10188	0.000398	-0.254994	0.79873	0.988921
GTEX7_Hypothalamus	AGAP4	ENSG00000188234	10	46321042	46349323	0.322	rs12257537	-1.88	rs7074524	0.18102	-5.23	0.675	122	17	enet	0.233505	8.09e-08	-0.25499	0.79873	0.988921
GTEX7_Cerebellum	KANSL1-AS1	ENSG00000214401	17	44270942	44274089	0.5003	rs242936	-1.24	rs17689471	0.563804	9.42	0.111	29	3	lasso	0.591	2.45e-31	0.25498	0.79874	0.988921
GTEX7_Nucleus_accumbens_basal_ganglia	ZNF155	ENSG00000204920	19	44472014	44502477	0.248	rs204531	3.7	rs436790	0.095848	4.43	0.397	483	4	lasso	0.07279	0.00116	0.25495	0.79876	0.988921
GTEX7_Spinal_cord_cervical_c-1	KCTD21-AS1	ENSG00000246174	11	77850817	77886369	0.593	rs669010	2.15	rs10793289	0.27061	-4.89	-0.237	343	13	lasso	0.2547	7.97e-07	0.2549	0.79883	0.988921
GTEX7_Cerebellum	MTG1	ENSG00000148824	10	135207598	135234811	0.6326	rs11591580	2.25	rs2297031	0.26272	7.44	0.01	342	342	blup	0.35612	2.38e-16	-0.2548	0.79885	0.988921
GTEX7_Hypothalamus	CTD-2260A17.1	ENSG00000248734	5	96120481	96121703	0.329	rs444243	-2.53	rs469758	0.139658	-4.19	-1.549	501	34	enet	0.08543	0.00131	0.25481	0.7989	0.988921
GTEX7_Cortex	DRAM2	ENSG00000156171	1	111659955	111682838	0.6989	rs17028048	2.36	rs3762374	0.478	8.07	0.31	576	6	lasso	0.461428	8.18e-20	0.254635	0.799	0.988921
GTEX7_Spinal_cord_cervical_c-1	CTA-445C9.15	ENSG00000260065	22	26917949	26921002	0.849	rs5997144	2.87	rs4275	0.402394	5.94	-0.197	779	5	enet	0.3264	1.25e-08	0.2547	0.799	0.988921
GTEX7_Hypothalamus	OTUD7A	ENSG00000169918	15	31775329	32162992	0.283	rs1567887	-2.71	rs17604700	0.064056	4.14	-0.359	320	4	lasso	0.11616	0.000193	-0.25462	0.79902	0.988921
GTEX7_Putamen_basal_ganglia	PHLPP2	ENSG00000040199	16	71671738	71758604	0.327	rs9939194	-2.34	rs7196399	0.016542	-4.15	-0.2	439	439	blup	0.0602	0.00561	0.25458	0.79905	0.988921
GTEX7_Caudate_basal_ganglia	SLC27A6	ENSG00000113396	5	127873706	128369335	0.3352	rs35100037	-3.23	rs1898550	0.25022	6.7	-0.621	450	450	blup	0.308968	3.47e-13	-0.2546	0.79906	0.988921
GTEX7_Cerebellum	ATP23	ENSG00000166896	12	58335324	58351052	0.303	rs17568156	-2.25	rs10877041	0.284034	-6.73	0.205	413	3	lasso	0.24842	3.32e-11	-0.254529	0.79909	0.988921
GTEX7_Cerebellum	CFAP45	ENSG00000213085	1	159842154	159869953	0.3164	rs12046006	2.65	rs17375748	-0.00438	-3.39	0.399	518	518	blup	0.03661	0.0102	-0.25449	0.79912	0.988921
GTEX7_Cerebellum	RP1-257I20.14	ENSG00000270083	22	42485634	42486032	0.506	rs733278	3.34	rs2142695	0.192046	5.51	-0.652	350	10	lasso	0.266662	5.03e-12	0.25445	0.79915	0.988921
GTEX7_Amygdala	SLC25A26	ENSG00000144741	3	66119285	66438540	0.849	rs12715597	2.96	rs1680395	0.36537	-5.74	-0.254	385	35	enet	0.36922	2.63e-10	0.2544	0.79922	0.988921
GTEX7_Cerebellum	THSD7A	ENSG00000005108	7	11409984	11871824	0.139	rs41388048	3.67	rs10215881	-0.000779	3.95	-0.124	688	688	blup	0.033429	0.0134	0.25436	0.79922	0.988921
GTEX7_Putamen_basal_ganglia	E2F1	ENSG00000101412	20	32263489	32274210	0.486	rs6088387	3.24	rs6120316	0.351908	-6.4	0.388	270	6	lasso	0.3066	2.11e-10	-0.2544	0.79922	0.988921
CMC	MEOX2	ENSG00000106511	7	15650837	15726437	0.1055	rs2389553	2.34	rs12670755	0.07752	-6.01	-0.09	536	6	lasso	0.08091	4.41e-10	0.25435	0.79923	0.988921
GTEX7_Cerebellum	ENTPD3	ENSG00000168032	3	40428647	40470110	0.1679	rs6800650	-2.14	rs4128740	0.142	-5.19	-0.164	365	5	lasso	0.10946	1.75e-05	0.25426	0.7993	0.988921
GTEX7_Hippocampus	RPARP-AS1	ENSG00000269609	10	104209574	104220863	0.194	rs17779355	3.8	rs2282295	0.00293	3.61	-2.504	337	337	blup	0.09514	0.000612	-0.25427	0.7993	0.988921
CMC	BACE1	ENSG00000186318	11	117156402	117186975	0.0814	rs10892178	-3.4	rs523366	-0.002061	-3.75	0.231	554	554	bslmm	0.01127	0.0136	0.25425	0.79931	0.988921
GTEX7_Caudate_basal_ganglia	LY75	ENSG00000054219	2	160628362	160761260	0.1439	rs10497205	2.02	rs3806603	0.055011	-4.54	-0.579	445	445	blup	0.08331	0.000278	0.25422	0.79933	0.988921
GTEX7_Nucleus_accumbens_basal_ganglia	IFT74	ENSG00000096872	9	26947037	27062928	0.284	rs10283761	3.17	rs10967611	0.143883	4.73	0.407	627	3	lasso	0.0831	0.00054	0.2542	0.79934	0.988921
GTEX7_Amygdala	FLCN	ENSG00000154803	17	17115526	17140502	0.414	rs4646364	-3.23	rs8077299	0.0169	-4.2	0.777	393	25	enet	0.23839	9.62e-07	-0.25416	0.7994	0.988921
GTEX7_Cortex	TTC41P	ENSG00000214198	12	104237527	104323989	0.3036	rs7978310	2.53	rs1165596	0.0335	-4.26	-0.35	617	5	lasso	0.12248	1.88e-05	-0.254176	0.7994	0.988921
GTEX7_Cortex	SERPINC1	ENSG00000117601	1	173872947	173886516	0.2481	rs17346682	2.02	rs16846667	0.156	5.12	-0.213	261	37	enet	0.162739	7.32e-07	0.254159	0.7994	0.988921
CMC	C2orf16	ENSG00000221843	2	27799389	27805588	0.0344	rs35145802	2.2	rs11126936	0.002465	-3.59	-0.232	283	5	lasso	0.01681	0.00333	0.254024	0.799477	0.988921
GTEX7_Anterior_cingulate_cortex_BA24	NBPF1	ENSG00000219481	1	16888814	16940057	0.464	rs6603855	-2.91	rs761423	0.07222	-3.93	0.475	276	276	blup	0.06182	0.00545	0.254	0.7995	0.989013
GTEX7_Nucleus_accumbens_basal_ganglia	TLK2P1	ENSG00000226049	17	32363700	32366891	0.2605	rs3785907	3.69	rs11657037	-0.007237	3.17	-0.891	718	718	blup	0.031002	0.0257	-0.2539	0.79955	0.989013
GTEX7_Putamen_basal_ganglia	LNC-LBCS	ENSG00000228412	6	19802395	19804983	0.896	rs7761069	-2.98	rs17483277	0.317358	6.88	0.008	546	24	lasso	0.49775	4.6e-18	-0.25393	0.79955	0.989013
GTEX7_Cerebellum	C1orf112	ENSG00000000460	1	169631245	169823221	0.632	rs10919307	2.89	rs12760399	0.442	-8.26	0.142	534	12	lasso	0.47599	3.65e-23	-0.25391	0.79957	0.989013
GTEX7_Hippocampus	CTB-92J24.2	ENSG00000269397	19	24110590	24112089	0.169	rs17491363	2.19	rs12462134	-0.009252	3.63	1.624	201	201	blup	0.04991	0.0108	0.25391	0.79957	0.989013
GTEX7_Nucleus_accumbens_basal_ganglia	CYP4F3	ENSG00000186529	19	15751707	15773635	0.541	rs10407904	2.4	rs1290620	0.306258	6.7	-0.467	541	14	lasso	0.42257	4.66e-17	0.25387	0.7996	0.989013
CMC	SCO2	ENSG00000130489	22	50961997	50964868	0.0636	rs6151425	-3.42	rs3091397	0.080704	6.21	-0.162	321	3	lasso	0.07629	1.4e-09	-0.25387	0.7996	0.989013
GTEX7_Cerebellum	RP4-669P10.16	ENSG00000232710	22	42532442	42535938	0.494	rs733278	3.34	rs5751204	0.40759	-8.06	-0.08	362	32	enet	0.481577	1.61e-23	0.25379	0.79966	0.989013
GTEX7_Amygdala	NPIPA5	ENSG00000183793	16	15457516	15474904	0.816	rs215573	-2.57	rs3198697	0.291363	5.23	-0.721	237	46	enet	0.36724	3.01e-10	-0.25374	0.7997	0.989013
GTEX7_Anterior_cingulate_cortex_BA24	ALLC	ENSG00000151360	2	3705785	3750261	0.6281	rs12711988	-3.27	rs2071639	0.41331	6.83	-0.181	544	5	lasso	0.3817	6.4e-13	-0.25378	0.7997	0.989013
GTEX7_Nucleus_accumbens_basal_ganglia	RBM23	ENSG00000100461	14	23369854	23388393	0.329	rs2065134	-2.58	rs12589539	0.070285	-4.58	-0.039	576	27	enet	0.0193	0.063	-0.2537	0.7997	0.989013
GTEX7_Anterior_cingulate_cortex_BA24	TRAPPC5	ENSG00000181029	19	7745729	7747744	0.372	rs565989	2.85	rs12971845	-0.00652	-3.47	1.194	397	397	blup	0.094101	0.000728	-0.25365	0.799763	0.989013
GTEX7_Spinal_cord_cervical_c-1	FBXO16	ENSG00000214050	8	28205804	28347835	0.425	rs3757895	3.15	rs10503835	0.037324	-3.53	-0.478	446	4	lasso	0.11625	0.00101	0.25363	0.799782	0.989013
GTEX7_Hypothalamus	ZNF252P	ENSG00000196922	8	146198975	146228281	0.539	rs2979287	2.67	rs7824213	0.21344	5.12	1.216	147	3	lasso	0.2005	7.92e-07	0.2536	0.79979	0.989013
CMC	TIMM13	ENSG00000099800	19	2425622	2427892	0.3051	rs7507593	-3.87	rs4807260	0.315	11.96	0.057	424	19	enet	0.34073	7.56e-43	0.2536	0.7998	0.989013
GTEX7_Amygdala	ETFDH	ENSG00000171503	4	159593277	159630775	0.437	rs13106979	3.31	rs7679753	0.0607	-4.04	-0.285	272	272	blup	0.22027	2.7e-06	0.2535	0.79989	0.989013
GTEX7_Caudate_basal_ganglia	GHRLOS	ENSG00000240288	3	10327438	10335133	0.4583	rs892608	2.67	rs2075355	0.06738	5.46	0.839	613	613	blup	0.22837	9.52e-10	0.2535	0.7999	0.989013
GTEX7_Hypothalamus	COX11	ENSG00000166260	17	53029263	53046146	0.3269	rs9891134	-2.35	rs17817829	0.13106	-4.71	-0.367	499	7	lasso	0.11166	0.000256	0.2534	0.79995	0.989013
GTEX7_Caudate_basal_ganglia	KRTAP5-AS1	ENSG00000233930	11	1592583	1620414	0.5436	rs1489945	2.42	rs10768561	0.626672	9.61	0.203	400	27	enet	0.62361	6.2e-32	0.2537	0.8	0.989013
GTEX7_Cortex	AL031663.2	ENSG00000269549	20	44074071	44077220	0.271	rs6104008	3.16	rs13217	-0.003132	-3.54	0.403	486	30	enet	0.0141	0.09	0.25351	0.8	0.989013
GTEX7_Frontal_Cortex_BA9	WDR92	ENSG00000243667	2	68350068	68384692	0.2869	rs1503248	2.49	rs13009282	0.16249	-4.8	-0.253	529	2	lasso	0.115849	0.000102	0.2534	0.8	0.989013
GTEX7_Cortex	PEX10	ENSG00000157911	1	2336236	2345236	0.2508	rs9442614	2.46	rs6671420	0.11	-3.96	-0.146	362	15	enet	0.078138	0.000601	-0.253218	0.8001	0.989013
GTEX7_Nucleus_accumbens_basal_ganglia	TUBBP2	ENSG00000214222	13	41958909	41959319	0.233	rs9566690	3.05	rs6560975	-0.00777	-2.87	-0.685	349	349	blup	0.05889	0.00323	0.2532	0.8001	0.989013
GTEX7_Caudate_basal_ganglia	LRRIQ3	ENSG00000162620	1	74491699	74663871	0.4239	rs1963248	-4.08	rs11806946	0.363	-7.3	0.072	361	5	lasso	0.355567	2.36e-15	-0.25319	0.80012	0.989013
GTEX7_Amygdala	SUPT3H	ENSG00000196284	6	44777054	45345690	0.22	rs6930715	-2.51	rs1321081	0.02057	-4.26	-0.105	362	7	lasso	0.07729	0.00526	-0.2531	0.8002	0.989013
GTEX7_Anterior_cingulate_cortex_BA24	MEIOB	ENSG00000162039	16	1883984	1934295	0.237	rs30991	3.12	rs2754189	0.046686	-4.2	-0.763	452	452	blup	0.0854	0.00126	0.2531	0.8002	0.989013
GTEX7_Anterior_cingulate_cortex_BA24	PPM1K-DT	ENSG00000246375	4	89206094	89252573	0.8491	rs1381966	-2.94	rs7656367	0.453306	-7.18	0.064	464	15	enet	0.50072	6.74e-18	0.2531	0.8002	0.989013
GTEX7_Frontal_Cortex_BA9	CLEC12A	ENSG00000172322	12	10103915	10148293	0.259	rs2277416	-2.89	rs7313235	0.187707	4.8	0.358	338	3	lasso	0.17069	2.19e-06	0.25311	0.8002	0.989013
GTEX7_Hypothalamus	PPP4R1-AS1	ENSG00000263627	18	9615262	9619361	0.596	rs514731	3.71	rs2289684	0.36216	6.28	0.548	531	8	lasso	0.31588	1.8e-10	0.2531	0.8002	0.989013
CMC	NEBL	ENSG00000078114	10	21068902	21463116	0.0723	rs7913773	3.96	rs7913123	0.00888	4.66	-0.968	662	662	blup	0.03109	9.7e-05	-0.25309	0.8002	0.989013
GTEX7_Anterior_cingulate_cortex_BA24	KLRC2	ENSG00000205809	12	10579453	10594899	0.728	rs2277416	-2.89	rs2734442	0.26892	6.32	-0.361	493	11	lasso	0.57739	9.16e-22	-0.253	0.80025	0.989013
GTEX7_Anterior_cingulate_cortex_BA24	MZT2A	ENSG00000173272	2	132222473	132250316	0.2693	rs4850213	2.64	rs7572535	0.01929	-3.42	0.927	164	164	blup	0.0544	0.00867	-0.25293	0.8003	0.989013
GTEX7_Cortex	ALDH2	ENSG00000111275	12	112204691	112247782	0.1851	rs3742005	-3.31	rs3809276	0.108	-4.84	-1.272	221	221	blup	0.14657	2.73e-06	0.252955	0.8003	0.989013
GTEX7_Hypothalamus	DHRS7	ENSG00000100612	14	60610838	60636574	0.125	rs2350890	2.44	rs3759692	0.04592	-3.7	-0.539	292	292	blup	0.0407	0.0209	-0.253	0.8003	0.989013
GTEX7_Nucleus_accumbens_basal_ganglia	MTRF1L	ENSG00000112031	6	153308497	153323820	0.556	rs11758223	3.88	rs502415	0.387813	7.38	-0.043	547	16	enet	0.38831	1.88e-15	-0.2529	0.8003	0.989013
GTEX7_Cortex	RASA4B	ENSG00000170667	7	102122892	102158228	0.2731	rs2229796	-2.29	rs11764413	-0.001927	3.7	-0.332	239	239	blup	0.01292	0.0994	0.25292	0.80033	0.989013
GTEX7_Putamen_basal_ganglia	NINL	ENSG00000101004	20	25433341	25566153	0.38	rs2235605	4.21	rs2281212	0.075239	4.55	-0.777	266	5	lasso	0.1503	1.7e-05	-0.2529	0.80034	0.989013
GTEX7_Nucleus_accumbens_basal_ganglia	TOP3B	ENSG00000100038	22	22311397	22337213	0.4959	rs5757080	3.06	rs239917	0.216799	-5.37	-0.1	415	47	enet	0.21348	2.13e-08	0.25288	0.80036	0.989013
GTEX7_Frontal_Cortex_BA9	YEATS4	ENSG00000127337	12	69753483	69784576	0.677	rs10878983	-3.07	rs513342	0.206616	6.32	0.839	527	28	enet	0.36976	2.15e-13	-0.25281	0.8004	0.989013
GTEX7_Spinal_cord_cervical_c-1	LINC02226	ENSG00000245729	5	8333596	8457671	0.501	rs9313211	-2.73	rs340664	0.13151	-4.58	-0.708	562	6	lasso	0.0728	0.00818	0.2528	0.8004	0.989013
GTEX7_Cerebellum	PIM3	ENSG00000198355	22	50354161	50357728	0.366	rs9616663	2.98	rs137856	0.162867	5.22	-0.82	413	19	enet	0.117278	8.74e-06	-0.25271	0.80049	0.989013
GTEX7_Hippocampus	FRG1-DT	ENSG00000245685	4	190701490	190861426	0.202	rs12502918	-2.86	rs3987178	0.04787	4.13	-0.867	101	101	blup	0.093259	0.00069	-0.2527	0.8005	0.98917
GTEX7_Substantia_nigra	COA6-AS1	ENSG00000231663	1	234508553	234509339	0.748	rs1563694	-3.14	rs6698335	0.334272	5.29	0.231	632	38	enet	0.33402	1.47e-08	-0.25274	0.8005	0.98917
GTEX7_Anterior_cingulate_cortex_BA24	FIGNL1	ENSG00000132436	7	50511831	50518088	0.4468	rs10230193	2.61	rs11763774	0.312	6.25	0.122	499	23	enet	0.3016	4.55e-10	0.2526	0.80058	0.98917
GTEX7_Anterior_cingulate_cortex_BA24	MRPL23-AS1	ENSG00000226416	11	2004467	2011150	0.386	rs1489945	2.42	rs4264135	0.12834	4.7	0.411	476	3	lasso	0.13907	4.18e-05	0.2526	0.8006	0.98917
GTEX7_Cerebellum	NADK	ENSG00000008130	1	1682671	1711896	0.4648	rs9442614	2.46	rs1014988	0.156	-5.06	0.983	289	39	enet	0.1425	8.99e-07	0.25257	0.8006	0.98917
GTEX7_Spinal_cord_cervical_c-1	CTC-548K16.6	ENSG00000267474	19	14569213	14570178	0.39	rs16979982	3.21	rs2524379	-0.01236	2.95	-0.758	375	375	blup	0.1027	0.00194	0.2524	0.80074	0.98917
CMC	CCDC25	ENSG00000147419	8	27590835	27630170	0.182	rs10216623	-3.6	rs10091671	0.090692	6.82	0.67	659	659	bslmm	0.12723	3.15e-15	-0.252319	0.80079	0.98917
GTEX7_Amygdala	CTD-2349P21.9	ENSG00000266490	17	29119390	29119851	0.754	rs17826255	-2.53	rs1808257	0.117	4.19	-0.274	268	268	blup	0.32401	5.28e-09	0.25237	0.8008	0.98917
CMC	TMEM232	ENSG00000186952	5	109624934	110074657	0.082	rs2028258	2.49	rs10043185	0.0533	5.21	-0.616	447	4	lasso	0.0479	1.57e-06	-0.2523	0.8008	0.98917
GTEX7_Cerebellar_Hemisphere	RP11-276H19.2	ENSG00000269994	9	89623370	89657041	0.2567	rs7043553	-2.82	rs1927077	-2.85e-05	3.57	-0.227	581	581	blup	0.07011	0.00172	0.252236	0.80086	0.98917
GTEX7_Cerebellum	CLCN6	ENSG00000011021	1	11866207	11903201	0.3585	rs877307	-2.81	rs17037397	0.0966	4.7	-0.359	482	8	lasso	0.14995	4.55e-07	0.25223	0.80086	0.98917
GTEX7_Putamen_basal_ganglia	TRAPPC12	ENSG00000171853	2	3383446	3488865	0.256	rs13389086	-3.25	rs7592700	0.042694	-4.09	-0.321	573	6	lasso	0.056538	0.0071	0.25224	0.80086	0.98917
GTEX7_Amygdala	MAN2C1	ENSG00000140400	15	75648133	75660971	0.493	rs11072558	-2.45	rs7163907	0.23712	4.91	-1.096	232	30	enet	0.25497	3.67e-07	-0.2521	0.8009	0.98917
GTEX7_Amygdala	ZNF300P1	ENSG00000197083	5	150310207	150325851	0.734	rs252161	-3.87	rs1531543	0.29582	-5.87	0.445	536	30	enet	0.55657	6.78e-17	-0.2522	0.8009	0.98917
GTEX7_Caudate_basal_ganglia	SETDB2	ENSG00000136169	13	50018429	50069138	0.152	rs7986805	2.42	rs3764090	0.080233	4.1	-0.216	404	3	lasso	0.06856	0.000925	-0.2522	0.8009	0.98917
GTEX7_Cerebellar_Hemisphere	BORCS7	ENSG00000166275	10	104613980	104624718	0.431	rs1572530	-3.57	rs9527	0.370525	-6.86	0.464	343	5	lasso	0.40109	1.78e-15	-0.252137	0.800935	0.98917
GTEX7_Cerebellar_Hemisphere	SCAND2P	ENSG00000176700	15	85174682	85185695	0.384	rs41492149	2.82	rs4842977	0.270987	6.88	0.44	375	5	lasso	0.33218	1.5e-12	0.25207	0.80099	0.98917
GTEX7_Cerebellar_Hemisphere	CTC-510F12.4	ENSG00000267174	19	11411453	11435117	0.348	rs11085784	2.61	rs1975776	0.206	-5.19	0.308	390	2	lasso	0.17913	5.8e-07	-0.25207	0.80099	0.98917
GTEX7_Cerebellum	LAGE3P1	ENSG00000225693	9	33019680	33020163	0.19	rs10971517	2.79	rs1537039	0.0437	-4.7	0.122	478	9	lasso	0.08689	0.000128	-0.25198	0.80106	0.98917
GTEX7_Frontal_Cortex_BA9	RSPH10B	ENSG00000155026	7	5965181	6010314	0.337	rs6953261	2.73	rs7809733	-0.008695	-3.12	0.251	353	353	blup	0.02893	0.037	0.2519	0.80109	0.98917
GTEX7_Hippocampus	AC007106.1	ENSG00000251410	4	27969345	27986685	0.248	rs17669368	-2.14	rs16880374	0.00869	3.9	0.242	406	18	enet	0.021042	0.0703	-0.252	0.8011	0.98917
GTEX7_Cerebellum	NQO2	ENSG00000124588	6	2988221	3019996	0.3038	rs9392487	-3.25	rs3823096	0.03104	4.47	0.366	683	9	lasso	0.09539	6.07e-05	-0.251771	0.80122	0.98917
GTEX7_Cortex	CALHM6	ENSG00000188820	6	116782533	116784934	0.301	rs9387402	2.71	rs12209580	0.042096	-4.02	0.796	380	23	enet	0.157062	1.17e-06	0.2516	0.80132	0.98917
GTEX7_Caudate_basal_ganglia	RP11-341N2.1	ENSG00000261186	2	243029505	243030608	0.4583	rs4973660	3.74	rs4973686	0.412552	7.74	0.39	90	90	blup	0.39388	2.99e-17	0.25163	0.80133	0.98917
GTEX7_Anterior_cingulate_cortex_BA24	ZNF304	ENSG00000131845	19	57862675	57871266	0.298	rs12459119	3.35	rs862710	0.241	-5.26	-0.259	509	2	lasso	0.203019	5.93e-07	0.25162	0.801335	0.98917
GTEX7_Cortex	MADCAM1	ENSG00000099866	19	489176	505347	0.395	rs12982379	-3.49	rs10415416	0.265819	-6.03	-0.042	373	3	lasso	0.28455	1.64e-11	-0.25161	0.80134	0.98917
GTEX7_Cerebellar_Hemisphere	KLF13	ENSG00000169926	15	31619058	31727868	0.385	rs12442141	3.01	rs12592541	0.075531	-3.81	-0.456	457	6	lasso	0.116801	6.06e-05	0.25158	0.80137	0.98917
GTEX7_Spinal_cord_cervical_c-1	PDE2A	ENSG00000186642	11	72287185	72385635	0.772	rs1006488	2.57	rs341061	0.49998	-6.53	-0.672	308	9	lasso	0.4845	2.35e-13	0.2516	0.80138	0.98917
CMC	CLUL1	ENSG00000079101	18	596988	650334	0.4719	rs538917	3.14	rs578026	0.131019	8.71	0.842	628	8	lasso	0.29463	3.26e-36	-0.2515	0.8014	0.98917
GTEX7_Amygdala	RP11-378I6.1	ENSG00000261402	9	19926092	19929935	0.577	rs1885229	-3.2	rs2051134	0.049681	4.08	-0.833	575	14	lasso	0.12874	0.000379	-0.2515	0.801421	0.98917
GTEX7_Cortex	CTD-2636A23.2	ENSG00000261604	5	43287703	43290941	0.2848	rs11746790	2.36	rs1895456	0.137721	4.65	-0.983	314	7	lasso	0.12004	2.28e-05	-0.2515	0.80143	0.98917
GTEX7_Cerebellar_Hemisphere	AP000487.5	ENSG00000246889	11	70218352	70244594	0.285	rs11231949	-3.16	rs4980714	0.00307	2.98	1.91	423	423	blup	0.044302	0.0108	-0.25148	0.80144	0.98917
GTEX7_Hippocampus	CBL	ENSG00000110395	11	119076752	119178859	0.346	rs3825059	2.53	rs2298650	0.02205	-3.71	0.056	381	381	blup	0.07154	0.00274	-0.2515	0.80144	0.98917
CMC	PIWIL2	ENSG00000197181	8	22132810	22215076	0.2431	rs7812900	2.37	rs4871990	0.254916	11.07	0.424	527	527	bslmm	0.2528	1.5e-30	0.251432	0.80148	0.98917
GTEX7_Cerebellum	LINC02696	ENSG00000254427	11	45376922	45387672	0.355	rs4589264	2.36	rs3740789	0.012369	-4.23	-0.216	518	13	enet	0.16422	1.22e-07	-0.2514	0.80149	0.98917
GTEX7_Spinal_cord_cervical_c-1	TRIM66	ENSG00000166436	11	8633584	8693413	0.62	rs10840031	-2.43	rs10840106	0.30653	5.09	-0.055	501	10	lasso	0.3175	2.14e-08	0.2514	0.8015	0.98917
CMC	CNDP2	ENSG00000133313	18	72163051	72188366	0.1847	rs8087768	3.87	rs4891559	0.130787	8.19	-0.182	534	28	enet	0.16616	9.66e-20	-0.2514	0.8015	0.98917
GTEX7_Cortex	LARP4B	ENSG00000107929	10	855484	977564	0.214	rs11252842	3.25	rs4881531	0.036854	-4.23	-0.222	482	4	lasso	0.0852	0.000348	-0.2514	0.801503	0.98917
GTEX7_Cerebellar_Hemisphere	CFAP70	ENSG00000156042	10	75013517	75118617	0.391	rs10509311	-2.43	rs7915765	0.081652	-4.81	-0.047	221	221	blup	0.12758	2.76e-05	-0.251397	0.801508	0.98917
GTEX7_Nucleus_accumbens_basal_ganglia	CCT6P3	ENSG00000234585	7	64498732	64535091	0.7178	rs2529	2.54	rs658360	0.541649	8.95	-0.65	247	23	enet	0.572182	2.16e-25	-0.25129	0.80159	0.98917
GTEX7_Hypothalamus	DTD1	ENSG00000125821	20	18568537	18744561	0.14	rs16979870	2.52	rs2424223	0.008542	3.72	0.091	482	482	blup	0.0529	0.00981	-0.2513	0.801595	0.98917
GTEX7_Cerebellar_Hemisphere	JAKMIP2	ENSG00000176049	5	146967990	147162338	0.188	rs1114086	3.022	rs750552	0.004539	-3.54	0.67	447	447	blup	0.07631	0.00111	0.25131	0.8016	0.98917
CMC	LARS1	ENSG00000133706	5	145492601	145562223	0.0437	rs17104321	2.3	rs3937558	0.0373	4.79	1.129	443	443	blup	0.0192	0.00182	0.2513	0.8016	0.98917
GTEX7_Cerebellar_Hemisphere	RP5-890O3.9	ENSG00000240731	1	1252961	1254069	0.23	rs3737728	-2.62	rs1014988	0.000503	3.11	0.983	258	258	blup	0.050465	0.00696	0.25124	0.80163	0.98917
CMC	CYP2E1	ENSG00000130649	10	135333910	135374724	0.1046	rs11591580	2.25	rs6413420	0.02	-4.71	-0.673	286	286	bslmm	0.0483	1.42e-06	0.25119	0.80167	0.98917
GTEX7_Frontal_Cortex_BA9	NUBP2	ENSG00000095906	16	1832902	1839192	0.395	rs30991	3.12	rs2745170	0.10894	-5.42	-0.405	482	4	lasso	0.17019	2.27e-06	0.25108	0.8017	0.98917
GTEX7_Putamen_basal_ganglia	PPM1K-DT	ENSG00000246375	4	89206094	89252573	0.862	rs1381966	-2.94	rs7661312	0.53626	-7.76	0.157	464	24	enet	0.62235	8.52e-25	0.25113	0.8017	0.98917
GTEX7_Nucleus_accumbens_basal_ganglia	TPST2	ENSG00000128294	22	26921458	26992681	0.3008	rs5997144	2.87	rs4275	0.089144	-4.29	-0.197	846	5	lasso	0.05012	0.00618	-0.25107	0.80176	0.98917
GTEX7_Cerebellar_Hemisphere	LIG3	ENSG00000005156	17	33307513	33332083	0.5486	rs917502	-2.87	rs1003918	0.389725	-7.33	0.175	491	5	lasso	0.3723	3.24e-14	-0.25105	0.801775	0.98917
GTEX7_Hypothalamus	NOC4L	ENSG00000184967	12	132628993	132637013	0.5	rs7134297	2.39	rs11246988	0.0189	3.48	0.774	278	278	blup	0.1638	9.11e-06	0.25105	0.80178	0.98917
GTEX7_Frontal_Cortex_BA9	RP11-529A4.12	ENSG00000254916	11	89785005	89786904	0.396	rs10501719	2.45	rs12417707	0.131	-4.05	0.314	242	4	lasso	0.10539	0.00021	-0.25101	0.8018	0.98917
GTEX7_Cortex	ENTPD3	ENSG00000168032	3	40428647	40470110	0.1764	rs6800650	-2.14	rs4974047	0.107009	-5.27	0.714	365	365	blup	0.12384	1.69e-05	0.25099	0.80183	0.98917
GTEX7_Cerebellum	SYT13	ENSG00000019505	11	45261852	45307870	0.2936	rs4589264	2.36	rs10838436	-0.004346	-4.5	1.983	561	561	blup	0.06112	0.0012	-0.2509	0.80188	0.98917
GTEX7_Spinal_cord_cervical_c-1	NAALAD2	ENSG00000077616	11	89864683	89926062	0.499	rs10501719	2.45	rs10765222	0.31786	5.09	-0.18	259	5	lasso	0.305	4.5e-08	-0.2509	0.80188	0.98917
GTEX7_Cerebellum	ENTPD5	ENSG00000187097	14	74424713	74486102	0.38	rs1860714	3.38	rs2302117	0.32995	7.26	0.069	397	4	lasso	0.32617	7.68e-15	0.2508	0.80197	0.98917
GTEX7_Frontal_Cortex_BA9	STIM2-AS1	ENSG00000240005	4	26861428	26862221	0.593	rs11725593	3.25	rs4505809	0.419	7.2	-0.288	371	10	lasso	0.41658	2.4e-15	-0.2507	0.802	0.98917
GTEX7_Hippocampus	NKAIN4	ENSG00000101198	20	61872136	61904046	0.297	rs6122469	3.52	rs1555337	0.084933	4.6	0.733	498	5	lasso	0.1432	2.72e-05	0.2509	0.802	0.98917
GTEX7_Putamen_basal_ganglia	CYP2E1	ENSG00000130649	10	135333910	135374724	0.324	rs11591580	2.25	rs6537609	0.05102	-3.89	0.353	290	13	lasso	0.08688	0.00104	-0.25081	0.802	0.98917
GTEX7_Spinal_cord_cervical_c-1	ZNF568	ENSG00000198453	19	37407231	37489602	0.48	rs1878926	1.83	rs320891	0.18584	5.18	-0.504	280	280	blup	0.36223	1.34e-09	0.2507	0.80201	0.98917
GTEX7_Nucleus_accumbens_basal_ganglia	TPSB2	ENSG00000197253	16	1277272	1280214	0.605	rs12929353	-2.6	rs9927989	0.241819	5.8	-1.399	455	12	lasso	0.26089	3.75e-10	-0.25074	0.80202	0.98917
GTEX7_Cortex	MAST3	ENSG00000099308	19	18208603	18262502	0.193	rs4808136	2.52	rs885683	0.015611	-4.28	1.782	418	418	blup	0.04551	0.00744	-0.25065	0.80208	0.98917
GTEX7_Cerebellum	RP5-827C21.6	ENSG00000273367	1	234507932	234508557	0.5565	rs1563694	-3.14	rs10910416	0.201	-6.12	-0.178	633	14	enet	0.20054	3.89e-09	-0.25064	0.80209	0.98917
CMC	NOMO3	ENSG00000103226	16	16326352	16388668	0.4645	rs215573	-2.57	rs7404377	0.119857	-8.59	-0.691	357	33	enet	0.21619	7.63e-26	0.2506	0.8021	0.98917
GTEX7_Cerebellar_Hemisphere	INPP5E	ENSG00000148384	9	139323071	139334274	0.3319	rs28539249	-2.65	rs11145756	0.322	-6.44	0.066	370	7	enet	0.26497	5.77e-10	0.250605	0.80212	0.98917
GTEX7_Frontal_Cortex_BA9	RP11-111K18.2	ENSG00000261019	7	42940871	42942238	0.275	rs2177615	-3.2	rs602524	-0.006462	-3.16	0.019	459	459	blup	0.0674	0.00273	-0.2506	0.80213	0.98917
GTEX7_Spinal_cord_cervical_c-1	TNRC6A	ENSG00000090905	16	24741016	24838953	0.446	rs4787985	3.41	rs6497755	0.06069	4.21	-0.464	438	4	lasso	0.0879	0.00396	-0.25058	0.80214	0.98917
GTEX7_Caudate_basal_ganglia	SHISA4	ENSG00000198892	1	201857808	201861434	0.4554	rs7535989	-3.11	rs6427922	0.191	-5.44	-0.513	507	7	lasso	0.20289	9.93e-09	-0.25055	0.80216	0.98917
GTEX7_Cerebellum	DNAJB12	ENSG00000148719	10	74092588	74114988	0.0891	rs7080990	2.22	rs3009568	0.014995	-3.71	-0.397	364	364	blup	0.02088	0.0412	0.2505	0.80216	0.98917
GTEX7_Cortex	NIPSNAP1	ENSG00000184117	22	29950797	29977326	0.1691	rs126077	-3.04	rs9613968	0.160879	-5.32	0.47	392	7	enet	0.14533	3.02e-06	-0.250553	0.80216	0.98917
GTEX7_Anterior_cingulate_cortex_BA24	MIR7-3HG	ENSG00000176840	19	4769117	4772545	0.579	rs7255851	-3.15	rs3760955	0.314	-6.15	-0.405	428	6	lasso	0.252989	1.74e-08	0.25053	0.802181	0.98917
GTEX7_Cortex	GTF2IRD2	ENSG00000196275	7	74210483	74267847	0.1759	rs10156213	-2.24	rs707395	0.040251	3.95	0.2	106	3	lasso	0.03488	0.017	0.25052	0.802183	0.98917
GTEX7_Cerebellar_Hemisphere	TMEM268	ENSG00000157693	9	117373486	117408702	0.2272	rs7867918	-3.44	rs10081699	0.00123	3.63	0.351	682	20	enet	0.04432	0.0108	-0.25042	0.80226	0.98917
GTEX7_Hippocampus	PDXDC2P	ENSG00000196696	16	70010200	70099851	0.3114	rs16964335	2.68	rs34087264	0.10843	-5.02	0.066	186	186	blup	0.18347	1.81e-06	0.25039	0.80228	0.98917
GTEX7_Putamen_basal_ganglia	LINC00920	ENSG00000246898	16	66442427	66446038	0.76	rs235125	-2.96	rs2289149	0.536003	-7.68	0.348	507	10	lasso	0.5224	2.98e-19	-0.2504	0.80228	0.98917
CMC	GATD1	ENSG00000177225	11	767220	777488	0.107	rs7942030	3.09	rs12223324	0.124963	7.7	-0.438	434	4	lasso	0.11108	2.08e-13	-0.25038	0.8023	0.98917
GTEX7_Nucleus_accumbens_basal_ganglia	FAM90A2P	ENSG00000205879	8	12029711	12036084	0.1152	rs13272288	-2.61	rs4841645	-0.003235	-4.07	-1.287	207	10	enet	0.047054	0.00775	-0.2503	0.80233	0.98917
GTEX7_Caudate_basal_ganglia	CRIPAK	ENSG00000179979	4	1385340	1389780	0.3373	rs4865483	-2.54	rs28429103	0.031988	4.82	-0.218	348	348	blup	0.09837	8.07e-05	0.2503	0.80235	0.98917
GTEX7_Cerebellar_Hemisphere	MANEA-DT	ENSG00000261366	6	96023059	96025326	0.2695	rs17055922	3.01	rs6932267	0.161063	4.69	0.058	324	2	lasso	0.1728	9.39e-07	-0.250281	0.80237	0.98917
GTEX7_Cerebellum	ARV1	ENSG00000173409	1	231114727	231136341	0.3138	rs6667160	4.12	rs7417590	0.194	-5.61	-0.119	624	7	lasso	0.1519	3.81e-07	0.25026	0.80239	0.98917
GTEX7_Frontal_Cortex_BA9	VN1R85P	ENSG00000269345	19	22357568	22357993	0.237	rs2957807	-2.18	rs283147	0.077319	4.16	-0.042	332	3	lasso	0.067726	0.00267	0.25022	0.802415	0.98917
GTEX7_Nucleus_accumbens_basal_ganglia	RP11-297N6.4	ENSG00000255046	8	11655437	11660077	0.2664	rs7009857	2.48	rs3729851	-0.007847	3.63	0.648	464	464	blup	0.006603	0.176	0.2502	0.80243	0.98917
GTEX7_Cerebellum	ADAM17	ENSG00000151694	2	9628615	9695921	0.2921	rs4668645	-2.52	rs1524668	0.136156	-5.55	-0.82	477	7	lasso	0.181231	2.47e-08	0.25013	0.80248	0.98917
GTEX7_Hypothalamus	CLUL1	ENSG00000079101	18	596988	650334	0.509	rs538917	3.14	rs578026	0.15603	4.82	0.842	613	15	lasso	0.20619	5.38e-07	0.2501	0.80249	0.98917
GTEX7_Nucleus_accumbens_basal_ganglia	MESP2	ENSG00000188095	15	90303822	90321982	0.286	rs3087378	-2.77	rs11073889	0.085229	-3.93	0.394	401	4	lasso	0.05407	0.00461	-0.2501	0.8025	0.989345
GTEX7_Anterior_cingulate_cortex_BA24	NPHP3	ENSG00000113971	3	132276986	132441303	0.4182	rs11713966	-2.66	rs12486323	0.34024	-6.22	-0.414	401	6	lasso	0.3074	2.9e-10	0.2501	0.80252	0.989345
CMC	ARNTL2	ENSG00000029153	12	27485787	27576241	0.1823	rs10431270	2.97	rs17413842	0.152704	-8.35	0.171	551	5	lasso	0.15636	1.38e-18	-0.25004	0.80256	0.989345
GTEX7_Cortex	ABCB9	ENSG00000150967	12	123405498	123466196	0.1175	rs36084544	-2.48	rs940904	0.0604	4.39	-0.936	319	15	enet	0.08649	0.000315	-0.250011	0.8026	0.989345
GTEX7_Frontal_Cortex_BA9	MMP23A	ENSG00000215914	1	1631369	1633249	0.2513	rs9442614	2.46	rs601141	0.183	-4.76	0.236	303	2	lasso	0.157955	5.43e-06	-0.24994	0.8026	0.989345
GTEX7_Spinal_cord_cervical_c-1	KNSTRN	ENSG00000128944	15	40674922	40686447	0.438	rs976402	3.13	rs7166991	0.367137	5.62	0.25	391	1	lasso	0.33327	8.22e-09	0.25	0.8026	0.989345
GTEX7_Spinal_cord_cervical_c-1	TMEM45A	ENSG00000181458	3	100211463	100296288	0.32	rs16841908	3.1	rs6441316	0.1747	-4.13	0.266	398	5	lasso	0.16458	9.24e-05	-0.25005	0.8026	0.989345
GTEX7_Caudate_basal_ganglia	CLEC18C	ENSG00000157335	16	70207225	70221264	0.1379	rs16964335	2.68	rs8048678	-0.006108	-3.59	0.447	186	14	enet	0.037062	0.0121	0.24996	0.80262	0.989345
GTEX7_Cerebellum	DRD4	ENSG00000069696	11	637293	640706	0.346	rs7942030	3.09	rs10902179	0.126515	4.65	0.117	471	6	lasso	0.0778	0.000282	0.2499	0.80269	0.989345
GTEX7_Hypothalamus	PLK5	ENSG00000185988	19	1524073	1535455	0.502	rs34770195	-2.79	rs6510612	-0.008128	2.96	1.213	391	391	blup	0.01456	0.112	0.24987	0.80269	0.989345
GTEX7_Frontal_Cortex_BA9	CCDC148	ENSG00000153237	2	159027593	159313265	0.2241	rs12185700	3.16	rs6437168	0.11925	3.9	0.514	491	491	blup	0.070501	0.00221	0.24979	0.8027	0.989345
GTEX7_Putamen_basal_ganglia	RPL36AL	ENSG00000165502	14	50085237	50087403	0.435	rs3218799	2.15	rs2985697	0.20736	-6.02	0.277	383	18	enet	0.27727	2.07e-09	-0.2499	0.8027	0.989345
GTEX7_Cerebellum	AURKC	ENSG00000105146	19	57742377	57746916	0.387	rs12459119	3.35	rs10412975	0.19	5.82	-0.192	508	33	enet	0.212667	1.19e-09	-0.24984	0.80271	0.989345
CMC	ZNF99	ENSG00000213973	19	22939007	22966909	0.0605	rs2957807	-2.18	rs34682021	0.0532	-5.32	0.891	308	17	enet	0.05944	9.16e-08	-0.24984	0.80271	0.989345
GTEX7_Cerebellar_Hemisphere	FKBP11	ENSG00000134285	12	49315301	49320257	0.3159	rs12318285	-2.94	rs2934998	0.367779	6.96	0.296	334	7	enet	0.36161	9.2e-14	0.24974	0.80279	0.989345
GTEX7_Anterior_cingulate_cortex_BA24	LINC02696	ENSG00000254427	11	45376922	45387672	0.536	rs4589264	2.36	rs6485621	0.13174	-5.18	0.294	518	19	enet	0.23236	7.66e-08	-0.24979	0.8028	0.989345
GTEX7_Anterior_cingulate_cortex_BA24	COL5A1	ENSG00000130635	9	137533620	137736686	0.5683	rs12350120	3.55	rs12684637	0.057883	3.86	2.105	610	610	blup	0.10386	0.000394	0.2497	0.8028	0.989345
GTEX7_Cortex	RP11-806L2.2	ENSG00000266456	18	650229	652843	0.48	rs538917	3.14	rs518302	0.025217	4.41	0.589	625	9	lasso	0.169	4.37e-07	0.2497	0.8028	0.989345
GTEX7_Hippocampus	AK8	ENSG00000165695	9	135600965	135754164	0.3562	rs541142	3.79	rs2771997	0.09891	-4.29	0.983	562	4	lasso	0.09737	0.000531	-0.24969	0.80282	0.989345
CMC	ZNF559	ENSG00000188321	19	9434448	9461838	0.778	rs7247038	2.15	rs28384491	0.555	-15.86	-0.167	411	19	lasso	0.55348	5.01e-81	0.24963	0.80287	0.989345
GTEX7_Cerebellar_Hemisphere	ZNF709	ENSG00000242852	19	12571998	12624668	0.247	rs2974754	3.38	rs8111862	0.195	5.26	-0.341	284	7	lasso	0.18612	3.39e-07	-0.24962	0.80288	0.989345
GTEX7_Cerebellar_Hemisphere	NBPF3	ENSG00000142794	1	21766621	21811498	0.906	rs12141569	-2.59	rs2047654	0.552	8.48	0.34	380	29	lasso	0.607044	1e-26	-0.24961	0.80289	0.989345
GTEX7_Cortex	FAAH	ENSG00000117480	1	46859937	46879520	0.3435	rs4420029	2.9	rs9865	0.043	4	1.564	360	360	blup	0.064292	0.00175	0.249596	0.8029	0.989345
GTEX7_Cerebellum	GID8	ENSG00000101193	20	61569471	61576996	0.302	rs2427412	2.89	rs6011530	-0.006603	-3.95	0.04	471	471	blup	0.02654	0.0247	-0.24999	0.803	0.989345
GTEX7_Hypothalamus	CRIPAK	ENSG00000179979	4	1385340	1389780	0.268	rs4865483	-2.54	rs10024529	0.16626	4.29	-0.243	348	3	lasso	0.14826	2.5e-05	-0.249	0.803	0.989345
GTEX7_Amygdala	ZP3	ENSG00000188372	7	76026835	76071388	0.708	rs38700	-2.68	rs2527935	0.401	6.2	0.134	223	7	lasso	0.37748	1.48e-10	0.2495	0.80301	0.989345
GTEX7_Cerebellum	BCO2	ENSG00000197580	11	112046190	112095422	0.3275	rs17569036	2.41	rs11214127	0.188576	-5.66	0.274	389	2	lasso	0.21592	8.67e-10	0.2493	0.8031	0.989345
GTEX7_Spinal_cord_cervical_c-1	HBS1L	ENSG00000112339	6	135281516	135424194	0.599	rs17064397	-1.92	rs6929661	0.445651	-6.55	0.283	355	6	lasso	0.47919	3.56e-13	-0.24935	0.8031	0.989345
GTEX7_Cortex	PCMTD1	ENSG00000168300	8	52730140	52811735	0.2287	rs16917525	3.24	rs2979126	-0.00249	-3.61	-0.632	428	428	blup	0.03519	0.0166	0.24932	0.80311	0.989345
GTEX7_Anterior_cingulate_cortex_BA24	RP11-218F10.3	ENSG00000273449	4	164450923	164451849	0.3575	rs11939053	-3.39	rs2044052	0.263609	5.62	0.23	399	3	lasso	0.19479	1.04e-06	0.2492	0.8032	0.989345
GTEX7_Cerebellum	Y_RNA	ENSG00000207207	2	85661630	85661742	0.3827	rs17025827	2.88	rs6727913	0.157777	-5.8	-0.192	466	35	enet	0.189221	1.15e-08	-0.24914	0.80325	0.989345
GTEX7_Cerebellar_Hemisphere	Y_RNA	ENSG00000207207	2	85661630	85661742	0.4308	rs17025827	2.88	rs3770102	0.193516	-5.6	0.041	466	5	lasso	0.25034	1.97e-09	0.24907	0.8033	0.989345
GTEX7_Frontal_Cortex_BA9	KIAA2012	ENSG00000182329	2	202937978	203062585	0.2116	rs4675242	-2.6	rs6725888	-0.00687	-3.36	-1.105	397	397	blup	0.060446	0.00435	-0.24912	0.8033	0.989345
GTEX7_Cerebellum	SLC12A2	ENSG00000064651	5	127419458	127525380	0.3159	rs245161	-2.437	rs12523625	0.0812	-4.58	-0.444	380	8	lasso	0.088007	0.000116	0.2491	0.80332	0.989345
GTEX7_Frontal_Cortex_BA9	FAM66D	ENSG00000255052	8	11973291	12008698	0.306	rs1616534	2.24	rs7823537	0.16698	4.98	0.401	244	3	lasso	0.14681	1.19e-05	0.249	0.80336	0.989345
GTEX7_Cerebellar_Hemisphere	CTBP1-DT	ENSG00000196810	4	1243088	1282079	0.484	rs2279186	2.59	rs1564508	0.419253	7.68	-0.058	403	13	enet	0.44361	1.9e-17	-0.24899	0.80337	0.989345
GTEX7_Nucleus_accumbens_basal_ganglia	VTN	ENSG00000109072	17	26691290	26700110	0.3432	rs35668234	3.44	rs7210719	0.053212	4.29	0.602	269	269	blup	0.109069	7.82e-05	-0.249	0.80338	0.989345
GTEX7_Hippocampus	PEPD	ENSG00000124299	19	33877856	34012700	0.449	rs8101468	-3.19	rs7247349	0.219344	-5.58	0.6	467	11	enet	0.23197	5.99e-08	-0.24897	0.80339	0.989345
GTEX7_Putamen_basal_ganglia	ZNF273	ENSG00000198039	7	64330550	64391344	0.1458	rs2529	2.54	rs6964405	0.031154	3.71	0.25	264	264	blup	0.04999	0.0108	0.24881	0.80351	0.989381
GTEX7_Cerebellum	ZNF589	ENSG00000164048	3	48282590	48340743	0.6351	rs3731563	2.57	rs6787500	0.395	8.2	-0.333	249	20	enet	0.40625	4.92e-19	-0.24871	0.80359	0.989381
GTEX7_Cortex	SUPT3H	ENSG00000196284	6	44777054	45345690	0.252	rs6930715	-2.51	rs12210292	0.027679	4.64	-0.746	363	363	blup	0.083998	0.000382	-0.2487	0.8036	0.989381
GTEX7_Hippocampus	ARFIP1	ENSG00000164144	4	153701089	153839615	0.218	rs13138175	-2.36	rs2004794	0.0792	-4.61	-0.178	387	8	lasso	0.077058	0.00193	0.2487	0.8036	0.989381
GTEX7_Substantia_nigra	ORMDL1	ENSG00000128699	2	190635049	190649097	0.642	rs256545	3.261	rs2289226	0.175556	4.28	-1.037	312	312	blup	0.144218	0.000328	-0.24871	0.8036	0.989381
GTEX7_Amygdala	MFSD6	ENSG00000151690	2	191273081	191373931	0.29	rs11893307	-2.63	rs887695	-0.00137	3.51	-0.15	341	341	blup	0.02943	0.0609	-0.2486	0.80366	0.989381
GTEX7_Anterior_cingulate_cortex_BA24	CALHM6	ENSG00000188820	6	116782533	116784934	0.432	rs9387402	2.71	rs4142086	0.108139	-4.54	0.486	380	380	blup	0.19987	7.36e-07	0.2486	0.8037	0.989381
GTEX7_Spinal_cord_cervical_c-1	LCA5L	ENSG00000157578	21	40777770	40817731	0.467	rs7276341	-3.81	rs9983435	0.17085	4.61	-0.558	685	15	enet	0.1157	0.00103	-0.2486	0.8037	0.989381
GTEX7_Putamen_basal_ganglia	GNAZ	ENSG00000128266	22	23412540	23467224	0.364	rs5751614	2.77	rs3788337	0.09232	-4.13	0.443	367	367	blup	0.095544	0.000597	-0.2485	0.80372	0.989381
GTEX7_Caudate_basal_ganglia	RP11-307C19.1	ENSG00000259362	15	77817882	77826452	0.1717	rs34572155	-2.34	rs7119	0.0789	4.49	0.977	302	5	lasso	0.13149	5.09e-06	0.24852	0.80373	0.989381
GTEX7_Hypothalamus	WWTR1-AS1	ENSG00000241313	3	149374807	149379151	0.193	rs13067679	2.76	rs1602827	0.058483	-3.73	-0.455	486	3	lasso	0.06845	0.00375	0.2485	0.80375	0.989381
GTEX7_Cerebellar_Hemisphere	NALCN	ENSG00000102452	13	101706130	102068843	0.246	rs2803209	2.71	rs16958936	0.180642	-5.03	-0.382	660	4	lasso	0.15417	3.85e-06	-0.24848	0.8038	0.989381
GTEX7_Nucleus_accumbens_basal_ganglia	ST20	ENSG00000180953	15	80191182	80216044	0.731	rs17183085	-2.72	rs4778733	0.173647	-5.81	0.412	577	14	lasso	0.39749	7.14e-16	-0.2485	0.8038	0.989381
GTEX7_Nucleus_accumbens_basal_ganglia	UBE2Q2L	ENSG00000259511	15	84841242	84850986	0.16	rs967374	3.19	rs2292462	0.015538	-3.62	0.033	254	254	blup	0.02301	0.0472	-0.2484	0.8038	0.989381
GTEX7_Substantia_nigra	RP11-326C3.12	ENSG00000255328	11	327171	330122	0.447	rs7942030	3.09	rs6598040	0.23255	4.89	-0.222	331	8	lasso	0.2474	1.86e-06	-0.24843	0.8038	0.989381
GTEX7_Cerebellum	BMPER	ENSG00000164619	7	33944523	34195484	0.4252	rs12534208	3.55	rs7806522	0.202002	-5.69	0.008	480	7	lasso	0.19338	7.74e-09	-0.24838	0.80384	0.989381
GTEX7_Hypothalamus	AP000442.1	ENSG00000255139	11	59383902	59407334	0.174	rs4411292	-2.79	rs17597092	0.17486	4.58	0.251	342	9	enet	0.12013	0.000151	0.2483	0.80388	0.989381
GTEX7_Caudate_basal_ganglia	SNHG8	ENSG00000269893	4	119199864	119200978	0.2204	rs4834665	1.75	rs2892800	0.057616	-4	-0.728	281	281	blup	0.0856	0.00023	0.2483	0.8039	0.989381
GTEX7_Cerebellar_Hemisphere	ALLC	ENSG00000151360	2	3705785	3750261	0.3731	rs12711988	-3.27	rs2071639	0.402401	7.03	-0.181	544	2	lasso	0.3888	6.25e-15	-0.24835	0.8039	0.989381
GTEX7_Cerebellum	UPF3A	ENSG00000169062	13	115047059	115071283	0.1965	rs7998914	2.32	rs9314907	0.06396	-4.56	-0.631	187	187	blup	0.08309	0.000178	0.24832	0.8039	0.989381
GTEX7_Frontal_Cortex_BA9	FAM71F2	ENSG00000205085	7	128312342	128326929	0.254	rs7779671	3.33	rs1970827	0.068163	4.58	-1.7	369	5	lasso	0.17116	2.11e-06	-0.2483	0.80391	0.989381
GTEX7_Frontal_Cortex_BA9	CD72	ENSG00000137101	9	35609530	35646807	0.4129	rs10972487	-3.32	rs10972540	0.161	-5.22	0.397	399	6	lasso	0.11449	0.000113	-0.2482	0.80396	0.989381
GTEX7_Cerebellar_Hemisphere	RP5-828H9.1	ENSG00000230563	20	5451853	5455828	0.4237	rs6038106	3.38	rs6053445	0.0321	4.86	0.101	577	7	lasso	0.1662	1.56e-06	-0.2482	0.804	0.989381
GTEX7_Cortex	CPNE8	ENSG00000139117	12	39040624	39301232	0.1149	rs1000499	2.49	rs6580894	0.0654	3.63	-0.162	343	343	blup	0.04441	0.0081	0.24819	0.804	0.989381
GTEX7_Nucleus_accumbens_basal_ganglia	PABPC1P4	ENSG00000255642	12	64215801	64217675	0.224	rs4763135	-3.69	rs10506464	0.056851	3.87	-0.077	292	27	enet	0.047366	0.00758	0.2482	0.804	0.989381
GTEX7_Cerebellar_Hemisphere	CKMT1B	ENSG00000237289	15	43885252	43897099	0.151	rs2439832	2.45	rs17795279	-0.003319	-3.52	-0.582	255	255	blup	0.000686	0.3	0.24817	0.80401	0.989381
GTEX7_Amygdala	RP11-666A20.3	ENSG00000241439	3	125677399	125677660	0.379	rs9289256	-2.92	rs6808519	0.084937	-4.3	0.141	429	14	lasso	0.13167	0.000325	-0.2481	0.80406	0.989381
GTEX7_Hippocampus	CASP7	ENSG00000165806	10	115438942	115490662	0.517	rs11196430	-3.09	rs3121478	0.0621	4.22	1.38	599	599	blup	0.08812	0.000958	0.24808	0.8041	0.989381
CMC	DGCR5	ENSG00000237517	22	18958027	19018755	0.3251	rs712964	-2.97	rs2540648	0.072942	-7.21	1.36	469	31	enet	0.16	5.15e-19	0.24804	0.8041	0.989381
GTEX7_Nucleus_accumbens_basal_ganglia	AC011891.5	ENSG00000229233	7	12693804	12694610	0.2623	rs849779	2.57	rs4365982	0.145603	-4.77	-0.248	566	1	lasso	0.066606	0.00183	0.248	0.80413	0.989381
GTEX7_Cerebellar_Hemisphere	KLF11	ENSG00000172059	2	10182976	10194963	0.412	rs4668645	-2.52	rs2116016	0.07405	-4.65	-0.467	580	5	lasso	0.20306	9.03e-08	0.24795	0.8042	0.989381
GTEX7_Nucleus_accumbens_basal_ganglia	FNBP1P1	ENSG00000257800	2	74347807	74350345	0.6071	rs844167	2.453	rs828844	0.253	5.78	0.066	358	5	lasso	0.24788	1.16e-09	0.2479	0.80421	0.989381
GTEX7_Hippocampus	CHEK1	ENSG00000149554	11	125495036	125546150	0.233	rs750337	3.19	rs7104745	0.00927	-3.79	0.979	531	531	blup	0.03721	0.0244	-0.2478	0.80427	0.989381
GTEX7_Cerebellum	OXTR	ENSG00000180914	3	8792094	8811314	0.2133	rs9848605	-3.46	rs17049873	0.0356	4.25	0.476	737	737	blup	0.04956	0.00328	0.24781	0.80428	0.989381
GTEX7_Anterior_cingulate_cortex_BA24	RP11-555M1.3	ENSG00000241770	3	156881241	156886922	0.167	rs4680298	3.65	rs12494465	0.11141	-4.53	0.151	423	16	enet	0.1408	3.73e-05	-0.2478	0.8043	0.989381
CMC	WDR27	ENSG00000184465	6	169857307	170102159	0.0846	rs4708592	3.02	rs432708	0.00363	-3.87	0.124	682	682	bslmm	0.020591	0.00129	0.248	0.8043	0.989381
GTEX7_Frontal_Cortex_BA9	CTD-2192J16.21	ENSG00000269560	19	12640582	12643787	0.272	rs2974754	3.38	rs3810306	0.082289	-4.23	-0.026	283	3	lasso	0.093208	0.000479	0.24774	0.804334	0.989381
GTEX7_Frontal_Cortex_BA9	FIGNL1	ENSG00000132436	7	50511831	50518088	0.399	rs10230193	2.61	rs6945253	0.295424	-6.69	-0.384	500	4	lasso	0.38467	5.33e-14	0.2477	0.80438	0.989381
GTEX7_Hypothalamus	RP5-935K16.1	ENSG00000270081	2	128601127	128603261	0.278	rs6754999	3.71	rs13018398	0.190081	-5.2	-0.486	370	5	lasso	0.2371	6.28e-08	0.248	0.8044	0.989381
GTEX7_Cerebellum	LMBRD1	ENSG00000168216	6	70385694	70507003	0.4141	rs12204438	-3.25	rs4706271	0.02305	4.68	1.055	486	23	enet	0.13659	1.54e-06	0.247609	0.80444	0.989381
GTEX7_Hypothalamus	ECT2L	ENSG00000203734	6	139117063	139225207	0.345	rs4391279	2.52	rs11155001	0.034529	-3.74	0.991	437	437	blup	0.03731	0.0259	0.2476	0.80445	0.989381
GTEX7_Spinal_cord_cervical_c-1	LA16c-325D7.2	ENSG00000263280	16	2916349	2917619	0.373	rs35693349	-2.63	rs17660212	0.39633	5.73	-0.496	321	2	lasso	0.3826	3.58e-10	-0.24759	0.80445	0.989381
GTEX7_Caudate_basal_ganglia	C6orf62	ENSG00000112308	6	24705089	24721064	0.3519	rs9461093	-3.35	rs12190789	0.01253	3.66	-1.017	617	617	blup	0.1598	4.51e-07	-0.24757	0.80447	0.989381
CMC	UBOX5	ENSG00000185019	20	3088219	3140842	0.125	rs4481063	-3.29	rs306757	0.091795	7.53	-0.3	475	4	lasso	0.122382	1.12e-14	0.2475	0.804546	0.989472
GTEX7_Amygdala	ALDH8A1	ENSG00000118514	6	135238528	135271260	0.372	rs10457626	-2.25	rs4896125	0.30692	-5.49	0.358	403	2	lasso	0.31029	1.26e-08	-0.2474	0.8046	0.989472
GTEX7_Cerebellum	RBFADN	ENSG00000261126	18	77806900	77853362	0.716	rs8091998	2.65	rs612913	0.349585	7.9	0.952	280	14	lasso	0.54078	1.61e-27	0.2474	0.8046	0.989472
GTEX7_Cerebellum	CTA-445C9.15	ENSG00000260065	22	26917949	26921002	0.604	rs5997144	2.87	rs4275	0.44425	8.39	-0.197	782	8	lasso	0.454062	8.24e-22	-0.24735	0.80463	0.989472
GTEX7_Hippocampus	SERGEF	ENSG00000129158	11	17809595	18034709	0.352	rs537393	-4.09	rs211102	0.04947	3.96	-0.267	489	8	lasso	0.04742	0.0127	-0.2473	0.80466	0.989472
GTEX7_Hippocampus	RP1-257I20.14	ENSG00000270083	22	42485634	42486032	0.374	rs733278	3.34	rs5758727	0.0592	4.41	0.688	350	5	lasso	0.0528	0.00903	0.2473	0.8047	0.989472
GTEX7_Spinal_cord_cervical_c-1	CTD-3025N20.3	ENSG00000272010	8	66504085	66504707	0.323	rs4358836	-3.72	rs17394924	0.154787	-4.59	0.049	359	10	lasso	0.21245	7.84e-06	0.24724	0.804725	0.989472
GTEX7_Frontal_Cortex_BA9	ZBTB32	ENSG00000011590	19	36195429	36207940	0.416	rs8108116	-2.83	rs7254601	0.006075	3.95	0.511	446	446	blup	0.138565	2.13e-05	0.24721	0.804743	0.989472
GTEX7_Cortex	CIB2	ENSG00000136425	15	78396948	78423886	0.5	rs8027180	-2.53	rs8036417	0.377295	7.23	-0.157	414	5	lasso	0.379595	1.09e-15	-0.24721	0.80475	0.989472
GTEX7_Putamen_basal_ganglia	AMPD3	ENSG00000133805	11	10329860	10529126	0.824	rs11042911	3.38	rs2071020	0.354928	6.46	1.085	494	18	lasso	0.33133	2.87e-11	0.24718	0.80477	0.989472
GTEX7_Cerebellum	KLRC2	ENSG00000205809	12	10579453	10594899	0.494	rs2277416	-2.89	rs7135238	0.176461	6.02	-0.155	494	9	lasso	0.30567	7.62e-14	0.247094	0.80484	0.989472
GTEX7_Caudate_basal_ganglia	LINC02470	ENSG00000225231	12	10089178	10096094	0.3087	rs2277416	-2.89	rs11053499	0.103721	5.35	0.34	327	5	lasso	0.17343	1.38e-07	0.24708	0.80485	0.989472
GTEX7_Cerebellar_Hemisphere	B3GALT6	ENSG00000176022	1	1167629	1170421	0.341	rs3737728	-2.62	rs12036216	0.248	-5.8	-0.242	236	6	enet	0.238446	5.26e-09	0.24706	0.80486	0.989472
GTEX7_Frontal_Cortex_BA9	ERVK9-11	ENSG00000269486	19	39425976	39429272	0.307	rs10403012	-2.5	rs12985277	0.07315	-4.53	-0.764	398	8	lasso	0.154618	6.88e-06	0.24703	0.804886	0.989472
GTEX7_Anterior_cingulate_cortex_BA24	CHKB	ENSG00000100288	22	51017378	51039884	0.455	rs6151425	-3.42	rs6010023	0.03981	-3.84	-0.999	285	285	blup	0.08839	0.00104	0.247	0.8049	0.989472
GTEX7_Caudate_basal_ganglia	LINC00648	ENSG00000259129	14	48234157	48264295	0.257	rs12435013	-2.44	rs8014005	0.044647	4.51	-0.886	450	450	blup	0.07606	0.000502	0.247	0.8049	0.989472
GTEX7_Hippocampus	FABP1	ENSG00000163586	2	88422510	88427635	0.5284	rs1441640	-2.14	rs6735524	0.287599	-5.76	0.101	257	16	enet	0.3053	2.34e-10	-0.24691	0.80497	0.989472
GTEX7_Hypothalamus	ZNF155	ENSG00000204920	19	44472014	44502477	0.231	rs204531	3.7	rs393195	0.208881	4.8	0.376	483	5	lasso	0.18892	1.73e-06	-0.24691	0.80498	0.989472
GTEX7_Hippocampus	SLC4A11	ENSG00000088836	20	3208063	3219836	0.328	rs999409	-2.73	rs4507156	0.117359	4.91	-0.328	438	12	enet	0.2351	4.76e-08	-0.2468	0.805	0.989472
GTEX7_Cerebellar_Hemisphere	ARMC1	ENSG00000104442	8	66514694	66546442	0.423	rs4358836	-3.72	rs17394924	0.26022	5.77	0.049	363	363	blup	0.26271	6.98e-10	0.24686	0.80502	0.989472
GTEX7_Cortex	RNASEH2B	ENSG00000136104	13	51483814	51544592	0.781	rs17837210	-2.64	rs9535526	0.4719	-8.62	0.06	530	8	lasso	0.52279	2.48e-23	0.24684	0.80503	0.989472
GTEX7_Cerebellum	GTF2H5	ENSG00000272047	6	158589384	158620376	0.575	rs828004	2.51	rs2363781	0.03005	-5.02	0.322	529	529	blup	0.18277	2.13e-08	-0.246804	0.80506	0.989472
GTEX7_Cortex	CPSF1P1	ENSG00000214076	22	32665368	32669097	0.2783	rs7292178	2.74	rs7287853	0.055341	-4.09	0.024	590	3	lasso	0.07739	0.000636	0.246774	0.80508	0.989472
GTEX7_Amygdala	NDUFS1	ENSG00000023228	2	206979541	207024327	0.469	rs1921667	2.78	rs4147711	0.12582	-4.52	-1.355	420	40	enet	0.18341	2.08e-05	0.2467	0.80515	0.989472
CMC	HTR7P1	ENSG00000183935	12	13152812	13155768	0.3896	rs4763884	-2.73	rs3825272	0.244168	-11.1	0.421	597	44	enet	0.34909	4.23e-44	-0.24668	0.80516	0.989472
GTEX7_Amygdala	FAM47E	ENSG00000189157	4	77135193	77204933	0.279	rs1876095	2.81	rs2869872	0.166	4.32	-0.346	483	4	lasso	0.16302	6.24e-05	-0.2467	0.80517	0.989472
GTEX7_Cerebellum	HTATSF1P2	ENSG00000271361	6	3023376	3024006	0.5177	rs9392487	-3.25	rs6920375	0.28784	-6.68	-0.239	678	6	lasso	0.32016	1.52e-14	-0.24663	0.80519	0.989472
GTEX7_Anterior_cingulate_cortex_BA24	RP11-326C3.15	ENSG00000270972	11	333192	333688	0.396	rs7942030	3.09	rs7944394	0.22763	5.69	0.055	335	3	lasso	0.32556	6.88e-11	-0.24662	0.8052	0.989472
GTEX7_Cerebellum	MFAP3L	ENSG00000198948	4	170907748	170954182	0.261	rs1919506	2.17	rs34752946	0.227425	6.17	0.084	349	6	lasso	0.17838	3.23e-08	0.24668	0.8052	0.989472
GTEX7_Frontal_Cortex_BA9	DRD4	ENSG00000069696	11	637293	640706	0.3096	rs7942030	3.09	rs7936397	0.0667	-4.18	0.466	470	14	enet	0.22013	5.7e-08	-0.2466	0.8052	0.989472
GTEX7_Hippocampus	CYP2D6	ENSG00000100197	22	42522501	42526908	0.553	rs733278	3.34	rs2142694	0.31	-6.8	0.464	357	12	lasso	0.4264	6.45e-15	-0.2466	0.8052	0.989472
GTEX7_Cortex	RP11-660L16.2	ENSG00000254682	11	71159720	71163203	0.684	rs2919740	2.8	rs7928249	0.472501	-8.54	-0.151	365	6	lasso	0.52974	9.27e-24	0.24653	0.80527	0.989472
CMC	CFAP70	ENSG00000156042	10	75013517	75118617	0.0705	rs10509311	-2.43	rs16930627	0.0426	-6.3	0.124	247	34	enet	0.06248	4.32e-08	0.24654	0.80527	0.989472
GTEX7_Frontal_Cortex_BA9	PCDHB2	ENSG00000112852	5	140474227	140476962	0.158	rs17602721	-3.15	rs31743	0.038086	-4.04	-0.018	434	3	lasso	0.09453	0.000438	-0.24646	0.8053	0.989472
GTEX7_Hippocampus	GARS1-DT	ENSG00000196295	7	30555925	30634425	0.761	rs28362731	3.09	rs38487	0.527641	7.62	0.39	468	11	lasso	0.5567	5.16e-21	0.2465	0.8053	0.989472
GTEX7_Caudate_basal_ganglia	PGAP6	ENSG00000129925	16	420773	437113	0.4694	rs7206329	2.95	rs11248931	0.390271	7.76	-0.168	385	6	lasso	0.415937	2.14e-18	-0.24647	0.805318	0.989472
GTEX7_Anterior_cingulate_cortex_BA24	COPE	ENSG00000105669	19	19010323	19030206	0.468	rs2231998	3.14	rs3177137	0.218	4.97	1.955	339	29	enet	0.144422	2.95e-05	0.24643	0.805346	0.989472
GTEX7_Anterior_cingulate_cortex_BA24	ZNF232-AS1	ENSG00000234327	17	5014763	5017674	0.3702	rs8075412	2.86	rs3887446	0.275567	-5.5	-0.247	429	6	lasso	0.26877	5.45e-09	0.2464	0.80538	0.989472
GTEX7_Cerebellum	AP006621.1	ENSG00000177236	11	780117	780755	0.6786	rs7942030	3.09	rs4963153	0.387834	8.42	-0.722	421	6	lasso	0.52586	1.83e-26	-0.2464	0.80539	0.989472
GTEX7_Nucleus_accumbens_basal_ganglia	COX6B1	ENSG00000126267	19	36139125	36149763	0.284	rs8108116	-2.83	rs4806187	0.052984	3.5	-0.291	462	462	blup	0.06235	0.00251	0.24627	0.80547	0.989472
GTEX7_Anterior_cingulate_cortex_BA24	KCNMB1	ENSG00000145936	5	169801675	169816681	0.3753	rs2135046	-3.16	rs6883589	-0.00343	-3.41	1.605	728	728	blup	0.09686	0.000612	0.24625	0.80549	0.989472
GTEX7_Caudate_basal_ganglia	PTGR2	ENSG00000140043	14	74318547	74353530	0.562	rs1860714	3.38	rs8020267	0.361523	7.27	-0.263	390	29	enet	0.46163	6.52e-21	0.2462	0.8055	0.989516
GTEX7_Frontal_Cortex_BA9	KRBA2	ENSG00000184619	17	8271955	8280029	0.364	rs1529606	2.6	rs1695213	0.289	-5.88	-0.232	455	8	lasso	0.27695	6.63e-10	0.2462	0.80551	0.989516
GTEX7_Cortex	SHARPIN	ENSG00000179526	8	145153536	145163027	0.1779	rs6558292	3.8	rs13277214	0.03403	3.64	-1.036	231	12	enet	0.06209	0.00207	0.24622	0.80552	0.989516
GTEX7_Cortex	RP11-302L19.3	ENSG00000273100	6	170493905	170494884	0.277	rs6456190	2.69	rs2935105	0.216368	5.52	0.246	435	1	lasso	0.17478	2.71e-07	0.246	0.80568	0.989516
GTEX7_Spinal_cord_cervical_c-1	FYCO1	ENSG00000163820	3	45959396	46037316	0.277	rs3828477	-2.65	rs1545985	0.05925	3.82	-0.314	448	448	blup	0.05568	0.0186	-0.246	0.8057	0.989516
GTEX7_Substantia_nigra	PCYOX1L	ENSG00000145882	5	148737570	148749216	0.43	rs13167468	3.31	rs1036190	-0.00359	-3.63	0.784	576	576	blup	0.09653	0.00309	0.246	0.8057	0.989516
GTEX7_Cerebellar_Hemisphere	SPATA20	ENSG00000006282	17	48620419	48633213	0.2417	rs4794173	-2.53	rs8065903	0.054236	3.93	-0.082	467	18	enet	0.11915	5.11e-05	-0.24585	0.805797	0.989516
GTEX7_Cerebellum	EFCAB1	ENSG00000034239	8	49623348	49647870	0.324	rs1606133	2.44	rs4873289	0.275234	6.68	-0.366	292	6	lasso	0.266187	5.29e-12	-0.2458	0.80583	0.989516
GTEX7_Hypothalamus	KRT15	ENSG00000171346	17	39669995	39678781	0.2781	rs3760519	-2.35	rs8078650	-0.00623	3.35	-0.633	439	439	blup	0.02963	0.042	0.2458	0.80586	0.989516
GTEX7_Anterior_cingulate_cortex_BA24	VPREB3	ENSG00000128218	22	24094930	24096655	0.65	rs11090233	-2.55	rs17003998	0.23004	5.82	0.436	461	15	lasso	0.34123	1.94e-11	0.2458	0.8059	0.989516
GTEX7_Frontal_Cortex_BA9	TIMD4	ENSG00000145850	5	156346293	156390266	0.3728	rs10463021	2.85	rs10515746	0.053402	-3.83	-0.591	439	9	lasso	0.01147	0.128	0.24573	0.8059	0.989516
GTEX7_Nucleus_accumbens_basal_ganglia	INPP5B	ENSG00000204084	1	38326369	38412729	0.454	rs11804660	-2.88	rs12739026	0.0704	4.32	-0.064	461	44	enet	0.20934	3e-08	0.24566	0.80594	0.989516
GTEX7_Caudate_basal_ganglia	LDHC	ENSG00000166796	11	18433854	18473605	0.8501	rs1520884	-2.13	rs2643856	0.534363	9.07	0.3	447	16	enet	0.52646	7.22e-25	0.2456	0.806	0.989516
GTEX7_Cerebellum	PREX1	ENSG00000124126	20	47240790	47444420	0.219	rs6066932	2.72	rs1883744	0.179005	5.35	0.106	470	23	enet	0.19405	7.26e-09	-0.24543	0.806	0.989516
GTEX7_Cerebellum	LINC02268	ENSG00000248174	4	175015811	175141549	0.47	rs4388064	3.07	rs1992021	0.410478	7.89	0.189	437	4	lasso	0.39867	1.29e-18	0.24565	0.806	0.989516
GTEX7_Hippocampus	SNHG17	ENSG00000196756	20	37049235	37063996	0.637	rs1406858	2.73	rs1739652	0.451171	7.23	-0.052	478	8	lasso	0.4943	6.68e-18	-0.2455	0.806	0.989516
GTEX7_Amygdala	LYSMD4	ENSG00000183060	15	100255902	100273766	0.356	rs5027395	-2.57	rs8041078	0.11225	4.17	-0.091	504	3	lasso	0.13963	0.000215	0.2455	0.8061	0.989516
GTEX7_Hippocampus	AQP1	ENSG00000240583	7	30893010	30965131	0.282	rs28362731	3.09	rs6970396	0.006405	-3.36	-0.995	529	8	lasso	0.0751	0.00219	0.2454	0.8061	0.989516
GTEX7_Cerebellum	OTOF	ENSG00000115155	2	26680071	26781566	0.517	rs4462752	-2.4	rs13014924	0.123572	-5.18	0.168	362	362	blup	0.16976	7.26e-08	-0.24545	0.80611	0.989516
GTEX7_Cerebellum	ADD3	ENSG00000148700	10	111756126	111895323	0.5976	rs17127275	2.96	rs17095355	0.419495	8.31	-0.378	335	335	blup	0.46287	2.39e-22	-0.2454	0.80612	0.989516
GTEX7_Caudate_basal_ganglia	RP1-111D6.3	ENSG00000228408	6	149539062	149565208	0.3042	rs1842772	-3.78	rs17725371	0.19657	5.45	-0.131	516	2	lasso	0.1657	2.7e-07	-0.24542	0.80613	0.989516
GTEX7_Cerebellar_Hemisphere	RAB27A	ENSG00000069974	15	55495164	55611311	0.508	rs4774727	2.32	rs8024695	0.01726	4.4	-0.877	447	7	lasso	0.193258	1.95e-07	-0.24542	0.80613	0.989516
GTEX7_Frontal_Cortex_BA9	C17orf103	ENSG00000154035	17	21142183	21156722	0.363	rs4606772	-2.46	rs8080379	0.00159	-3.46	0.386	211	211	blup	0.01731	0.0837	-0.2454	0.80616	0.989516
GTEX7_Nucleus_accumbens_basal_ganglia	CTD-2561J22.2	ENSG00000213976	19	21565667	21569979	0.128	rs1862466	2.56	rs7248106	-0.00787	-3.62	0.204	287	4	enet	-0.00278	0.423	-0.24527	0.80624	0.989516
GTEX7_Anterior_cingulate_cortex_BA24	ZNF233	ENSG00000159915	19	44754318	44779470	0.291	rs10408058	-3.85	rs1233453	0.163	4.44	1.417	479	479	blup	0.113111	0.00022	0.24524	0.806272	0.989516
CMC	POLR2L	ENSG00000177700	11	837356	842545	0.0874	rs7942030	3.09	rs4963207	0.085586	7.21	0.722	421	16	enet	0.09898	4.6e-12	0.24522	0.80629	0.989516
GTEX7_Hypothalamus	LSP1P3	ENSG00000162685	5	28925707	28927696	0.451	rs11750694	-2.85	rs399700	0.484628	7.2	-0.334	299	4	lasso	0.46011	6.05e-16	-0.24518	0.8063	0.989516
GTEX7_Cerebellum	ZNF286A	ENSG00000187607	17	15602891	15640874	0.3515	rs9674557	2.33	rs163369	0.094311	4.88	0.934	352	4	lasso	0.166	9.89e-08	0.24514	0.80635	0.989516
GTEX7_Cerebellar_Hemisphere	RP11-1365D11.1	ENSG00000250892	4	195198	198798	0.545	rs12511220	2.18	rs7699689	0.34238	6.89	0.319	180	7	lasso	0.33712	9.44e-13	0.24512	0.80636	0.989516
GTEX7_Substantia_nigra	WHRN	ENSG00000095397	9	117164360	117267730	0.387	rs7867918	-3.44	rs1408527	-0.011193	-3.57	-0.252	671	671	blup	0.09214	0.00379	-0.2451	0.80638	0.989516
GTEX7_Spinal_cord_cervical_c-1	ECHDC3	ENSG00000134463	10	11784365	11806069	0.434	rs9633765	-3.15	rs3814626	0.210297	-4.45	0.123	473	2	lasso	0.16972	7.13e-05	-0.24506	0.80641	0.989516
GTEX7_Cortex	SCART1	ENSG00000214279	10	135267432	135337062	0.346	rs11591580	2.25	rs10857716	0.184508	-5.86	0.097	318	13	enet	0.22269	4.55e-09	0.24502	0.806442	0.989516
GTEX7_Nucleus_accumbens_basal_ganglia	ERVK13-1	ENSG00000260565	16	2710350	2723445	0.844	rs30991	3.12	rs11642783	0.578865	-8.76	0.293	306	9	lasso	0.56315	8.22e-25	-0.245	0.80645	0.989516
GTEX7_Cortex	CCDC8	ENSG00000169515	19	46913629	46916841	0.355	rs6509250	2.76	rs11083825	0.1592	5.48	-0.116	387	22	enet	0.22342	4.26e-09	-0.24498	0.80647	0.989516
GTEX7_Nucleus_accumbens_basal_ganglia	SLC25A41	ENSG00000181240	19	6426048	6433790	0.761	rs1613070	3.42	rs2860185	0.548773	8.45	-0.338	412	5	lasso	0.56549	5.83e-25	-0.24498	0.80647	0.989516
GTEX7_Anterior_cingulate_cortex_BA24	TSGA10	ENSG00000135951	2	99613724	99771427	0.2492	rs11893480	2.42	rs2516829	0.27402	-5.79	-0.175	298	3	lasso	0.2111	3.4e-07	0.24493	0.8065	0.989516
GTEX7_Hippocampus	ACOT1	ENSG00000184227	14	74003818	74010498	0.442	rs2075025	2.29	rs17128948	0.034727	3.99	-1.143	356	18	enet	0.30594	2.23e-10	-0.244918	0.80652	0.989516
CMC	ZBTB32	ENSG00000011590	19	36195429	36207940	0.1077	rs8108116	-2.83	rs231237	0.0411	5.42	0.032	443	443	blup	0.03867	1.51e-05	-0.24492	0.80652	0.989516
CMC	HSPA12A	ENSG00000165868	10	118430703	118502085	0.0484	rs363341	2.75	rs10749212	-0.00222	3.33	-0.292	543	543	bslmm	0.00522	0.0672	-0.24487	0.80656	0.989516
GTEX7_Caudate_basal_ganglia	ZNHIT1	ENSG00000106400	7	100860949	100867471	0.1843	rs869127	-2.72	rs2072168	0.136703	5.44	0.159	380	7	lasso	0.15005	1.05e-06	0.244825	0.80659	0.989516
CMC	SNAP29	ENSG00000099940	22	21213271	21245506	0.3608	rs1108101	2.77	rs5761433	0.309677	-12.12	-0.303	437	437	bslmm	0.32931	3.67e-41	0.24483	0.8066	0.989516
GTEX7_Anterior_cingulate_cortex_BA24	IFT122	ENSG00000163913	3	129158968	129239198	0.3698	rs10804591	2.67	rs16859047	0.24243	-6.03	0.178	281	3	lasso	0.2878	1.31e-09	-0.2448	0.80662	0.989516
GTEX7_Caudate_basal_ganglia	RP11-54D18.2	ENSG00000215237	9	14993310	15019727	0.6404	rs7029906	-3.03	rs1916312	0.55686	9.28	0.128	664	27	enet	0.636549	5.21e-33	-0.24478	0.806624	0.989516
GTEX7_Cerebellum	CDC25A	ENSG00000164045	3	48198636	48229892	0.3178	rs3731563	2.57	rs7621785	0.161	5.92	-0.258	231	231	blup	0.16344	1.31e-07	0.24478	0.80663	0.989516
GTEX7_Putamen_basal_ganglia	ZP3	ENSG00000188372	7	76026835	76071388	0.7763	rs38700	-2.68	rs13232187	0.376423	6.81	0.098	223	17	lasso	0.39084	1.73e-13	0.24477	0.80663	0.989516
GTEX7_Hypothalamus	SEC22C	ENSG00000093183	3	42589461	42642572	0.23	rs1523125	2.82	rs3774407	0.009831	3.82	0.013	473	3	lasso	0.02545	0.0549	0.2448	0.80664	0.989516
CMC	TCAP	ENSG00000173991	17	37820440	37822808	0.0593	rs8074753	2.97	rs755500	-0.000637	3.79	0.037	332	332	blup	0.01318	0.00833	-0.24475	0.80665	0.989516
CMC	GCC2	ENSG00000135968	2	109065017	109125871	0.1212	rs10496418	-2.84	rs6760160	0.171729	8.88	-0.027	390	30	enet	0.176894	5.07e-21	0.24474	0.806658	0.989516
GTEX7_Amygdala	RP5-1142A6.9	ENSG00000260121	16	88785023	88786867	0.332	rs13334367	3.01	rs7203655	0.050365	4.16	-0.567	388	4	lasso	0.08076	0.00442	-0.24463	0.8067	0.989516
GTEX7_Cerebellar_Hemisphere	UPK3B	ENSG00000243566	7	76139745	76648340	0.5139	rs38700	-2.68	rs2286990	0.29418	-6.18	-0.054	187	11	lasso	0.292522	5.36e-11	-0.2446	0.806781	0.989516
GTEX7_Caudate_basal_ganglia	VPS8	ENSG00000156931	3	184529931	184770402	0.4511	rs4912486	2.95	rs16859583	0.212793	6.34	0.505	428	5	lasso	0.20349	9.4e-09	0.2445	0.8068	0.989516
GTEX7_Frontal_Cortex_BA9	PSPC1P1	ENSG00000227879	13	19775777	19801572	0.405	rs13378194	3.36	rs2785519	0.24255	6.2	0.077	338	4	lasso	0.29011	2.26e-10	0.24458	0.8068	0.989516
CMC	ATP6V1C2	ENSG00000143882	2	10861775	10925236	0.2115	rs2884288	2.62	rs12468286	0.166229	-8.83	-0.025	632	8	lasso	0.197137	1.78e-23	-0.244557	0.8068	0.989516
GTEX7_Cortex	SVIL-AS1	ENSG00000224597	10	29698331	29776674	0.42	rs1763382	-2.58	rs10082484	0.250211	6.19	-0.362	718	5	lasso	0.23505	1.53e-09	-0.24455	0.806807	0.989516
GTEX7_Cortex	MRPL28	ENSG00000086504	16	417384	420527	0.281	rs7206329	2.95	rs11649268	0.089542	-5.71	-0.716	381	10	enet	0.23747	1.23e-09	0.2445	0.80688	0.989516
GTEX7_Frontal_Cortex_BA9	SCN11A	ENSG00000168356	3	38887260	38992052	0.2276	rs9871385	2.94	rs4676660	0.037001	-3.72	-0.951	470	470	blup	0.07611	0.00152	-0.24444	0.80689	0.989516
GTEX7_Cerebellar_Hemisphere	ORC4	ENSG00000115947	2	148687968	148779147	0.4999	rs12617056	2.46	rs2627019	0.119666	4.26	-0.226	329	27	enet	0.12131	4.37e-05	0.24448	0.8069	0.989516
GTEX7_Cerebellar_Hemisphere	RP1-90J20.11	ENSG00000261015	6	3025025	3027659	0.4181	rs9392487	-3.25	rs6920375	0.202528	-5.52	-0.239	675	4	lasso	0.2789	1.76e-10	0.244402	0.80692	0.989516
GTEX7_Cortex	NKD2	ENSG00000145506	5	1008944	1039058	0.5248	rs4957048	-3.06	rs3810854	0.189263	6.19	-0.543	372	22	enet	0.22522	3.64e-09	-0.2444	0.80692	0.989516
GTEX7_Caudate_basal_ganglia	GPD1L	ENSG00000152642	3	32147181	32210205	0.2179	rs4955203	2.86	rs6773772	-0.004063	3.33	0.568	522	522	blup	0.02473	0.0337	-0.2442	0.807	0.989516
GTEX7_Cerebellar_Hemisphere	VPS16	ENSG00000215305	20	2821349	2847378	0.2636	rs4481063	-3.29	rs1329269	0.01176	-3.55	0.682	531	25	enet	0.00885	0.15	-0.2438	0.807	0.989516
GTEX7_Cortex	SLC4A11	ENSG00000088836	20	3208063	3219836	0.345	rs999409	-2.73	rs1043159	0.182875	5.13	0.178	439	6	lasso	0.1673	5.05e-07	-0.24421	0.807	0.989516
GTEX7_Cortex	CFAP61	ENSG00000089101	20	20033158	20341346	0.363	rs728173	-2.85	rs6046572	0.041593	-4.64	-0.547	660	660	blup	0.0982	0.000126	0.2444	0.807	0.989516
GTEX7_Frontal_Cortex_BA9	DDX59-AS1	ENSG00000260088	1	200638635	200663378	0.7089	rs7516247	-3.21	rs3806358	0.519	-7.79	0.755	541	50	enet	0.506862	1.39e-19	-0.24429	0.807	0.989516
GTEX7_Hypothalamus	SERPINC1	ENSG00000117601	1	173872947	173886516	0.211	rs17346682	2.02	rs1321637	0.113834	4.36	-0.083	261	3	lasso	0.126561	0.0001	-0.244919	0.807	0.989516
GTEX7_Nucleus_accumbens_basal_ganglia	RP1-90J20.12	ENSG00000270346	6	3020388	3022984	0.349	rs9392487	-3.25	rs1040861	0.030366	-4.84	0.669	680	6	lasso	0.06789	0.00167	0.2443	0.807	0.989516
GTEX7_Anterior_cingulate_cortex_BA24	CLDN15	ENSG00000106404	7	100875373	100882101	0.3306	rs869127	-2.72	rs7808669	0.159	4.72	-0.367	377	4	lasso	0.1578	1.24e-05	0.2443	0.80701	0.989516
GTEX7_Cerebellar_Hemisphere	CCDC57	ENSG00000176155	17	80059336	80170706	0.5409	rs28386899	-3.85	rs7502078	0.431562	-7.43	0.1	309	56	enet	0.46114	2.65e-18	-0.24423	0.807051	0.989516
GTEX7_Anterior_cingulate_cortex_BA24	ABHD17AP4	ENSG00000229107	22	21022124	21025272	0.168	rs1108101	2.77	rs552668	0.12839	-4.25	0.106	432	5	lasso	0.10265	0.000425	-0.2442	0.8071	0.989516
GTEX7_Frontal_Cortex_BA9	EEF1AKMT1	ENSG00000150456	13	21302870	21348097	0.21	rs1928270	-2.84	rs4294650	0.06837	4.15	0.216	507	6	enet	0.05711	0.00545	0.24412	0.8071	0.989516
GTEX7_Frontal_Cortex_BA9	FLVCR1-DT	ENSG00000198468	1	213025450	213031430	0.8219	rs6697091	3	rs2279692	0.608	-8.54	-0.129	413	14	lasso	0.657814	9.17e-29	0.24416	0.8071	0.989516
GTEX7_Frontal_Cortex_BA9	SNHG8	ENSG00000269893	4	119199864	119200978	0.416	rs4834665	1.75	rs2892800	0.0987	-4.62	-0.728	281	15	enet	0.106	0.000201	0.2442	0.8071	0.989516
CMC	LYSMD4	ENSG00000183060	15	100255902	100273766	0.2262	rs4965222	2.58	rs11247123	0.128949	8.47	0.533	513	26	enet	0.19693	1.88e-23	0.24411	0.80715	0.989516
GTEX7_Cerebellum	FADS3	ENSG00000221968	11	61640991	61659523	0.2474	rs6591673	3.19	rs174549	0.175301	-5.57	0.297	439	3	lasso	0.13659	1.54e-06	-0.2441	0.80716	0.989516
GTEX7_Cerebellar_Hemisphere	RGS12	ENSG00000159788	4	3294755	3441640	0.581	rs2699414	-3.66	rs13146709	0.076007	-5	-0.096	409	23	enet	0.34987	2.84e-13	-0.24404	0.8072	0.989516
GTEX7_Cortex	ATAD3B	ENSG00000160072	1	1407143	1433228	0.4007	rs3737728	-2.62	rs13306651	0.00958	-5.09	0.338	287	10	lasso	0.000123	0.315	-0.244088	0.8072	0.989516
GTEX7_Spinal_cord_cervical_c-1	CLCA2	ENSG00000137975	1	86889769	86922241	0.3757	rs6682482	2.78	rs16908	0.216815	-4.99	-0.244	441	1	lasso	0.196072	1.85e-05	0.244	0.80723	0.989516
GTEX7_Cerebellum	ZFHX4	ENSG00000091656	8	77593454	77779521	0.2252	rs1526662	2.43	rs4389903	-0.006589	-3.62	-0.776	356	26	enet	0.02282	0.0345	0.24395	0.80727	0.989516
GTEX7_Cerebellar_Hemisphere	SH2D5	ENSG00000189410	1	21046225	21059330	0.316	rs618041	-2.67	rs628265	0.0792	4.8	-1.159	447	26	enet	0.158252	2.84e-06	-0.2439	0.8073	0.989516
GTEX7_Cerebellum	CCDC122	ENSG00000151773	13	44398045	44453827	0.586	rs17064841	-2.94	rs12869697	0.20672	6.12	-0.153	531	531	blup	0.20417	2.73e-09	0.24387	0.8073	0.989516
GTEX7_Hippocampus	EFNA1	ENSG00000169242	1	155099936	155107333	0.298	rs12029542	-3.38	rs17719312	0.13757	-3.98	0.095	356	20	enet	0.19214	9.99e-07	-0.24389	0.8073	0.989516
GTEX7_Spinal_cord_cervical_c-1	RP11-660L16.2	ENSG00000254682	11	71159720	71163203	0.582	rs2919740	2.8	rs7928249	0.36365	-5.96	-0.151	365	26	enet	0.3061	4.23e-08	0.2439	0.80732	0.989516
GTEX7_Caudate_basal_ganglia	FAM238B	ENSG00000231976	10	26932098	26942383	0.2812	rs7895809	-3.64	rs787025	0.073893	4.13	-0.203	449	4	lasso	0.066835	0.00106	0.24387	0.80734	0.989516
GTEX7_Caudate_basal_ganglia	LINC02361	ENSG00000256576	12	132671287	132674240	0.3587	rs12827428	2.65	rs10902506	0.239959	-6.03	0.153	286	16	enet	0.23594	4.68e-10	-0.2438	0.80738	0.989516
GTEX7_Anterior_cingulate_cortex_BA24	RP11-783K16.13	ENSG00000257086	11	64014411	64016966	0.292	rs476037	-3.05	rs12794145	0.24783	5.28	-0.191	342	10	lasso	0.20315	5.88e-07	-0.24379	0.8074	0.989516
GTEX7_Cerebellar_Hemisphere	WDR75	ENSG00000115368	2	190306159	190340291	0.2023	rs256545	3.26	rs7586	0.081264	-4.44	-0.274	308	6	lasso	0.0792	0.000903	-0.24376	0.8074	0.989516
GTEX7_Cerebellar_Hemisphere	POC5	ENSG00000152359	5	74969949	75013313	0.2598	rs12657643	-3.195	rs34342	0.148496	5.21	-0.682	386	386	blup	0.16645	1.53e-06	0.24378	0.8074	0.989516
GTEX7_Cerebellar_Hemisphere	TRMT13	ENSG00000122435	1	100598706	100616053	0.155	rs6696562	2.94	rs2784173	0.0159	-3.68	-0.536	451	451	blup	0.091057	0.000387	0.24363	0.80751	0.989773
GTEX7_Cerebellum	ADCY4	ENSG00000129467	14	24787555	24804299	0.247	rs9783666	-2.95	rs7148384	0.09459	5.27	-0.754	522	9	enet	0.12367	4.94e-06	-0.2434	0.80767	0.989773
GTEX7_Frontal_Cortex_BA9	ENTPD3-AS1	ENSG00000223797	3	40355293	40494820	0.1149	rs6800650	-2.14	rs6801859	-0.002323	4.06	0.08	344	344	blup	0.01724	0.0841	-0.24343	0.80767	0.989773
GTEX7_Anterior_cingulate_cortex_BA24	ERAP2	ENSG00000164308	5	96211643	96255420	0.725	rs444243	-2.53	rs2549794	0.675	8.62	0.272	505	10	lasso	0.68217	2.34e-28	0.24331	0.80777	0.989773
GTEX7_Cerebellum	TMEM176A	ENSG00000002933	7	150497491	150502208	0.4529	rs4725996	2.88	rs2888674	0.080259	5.02	-1.166	535	41	enet	0.19431	7.08e-09	-0.24326	0.8078	0.989773
GTEX7_Cortex	AP001062.7	ENSG00000184441	21	45751117	45755734	0.468	rs743491	-2.51	rs3827256	0.003964	-3.64	0.497	484	484	blup	0.06548	0.00159	-0.2432	0.8078	0.989773
GTEX7_Spinal_cord_cervical_c-1	RP11-996F15.2	ENSG00000257176	12	29433351	29470781	0.473	rs2052678	-2.75	rs10843391	0.350186	5.49	-0.008	597	8	lasso	0.3253	1.33e-08	0.24322	0.8078	0.989773
GTEX7_Caudate_basal_ganglia	HTT-AS	ENSG00000251075	4	3065198	3076241	0.3829	rs2699414	-3.66	rs1730775	-0.003752	4	-1.494	406	43	enet	0.07314	0.000637	-0.2432	0.80784	0.989773
GTEX7_Amygdala	MFN1	ENSG00000171109	3	179065480	179112719	0.449	rs7648422	-3.02	rs11720405	0.218712	-4.64	-0.35	350	8	lasso	0.12306	0.000508	0.2432	0.80786	0.989773
GTEX7_Frontal_Cortex_BA9	PCNX4	ENSG00000126773	14	60558629	60635851	0.307	rs10483717	-2.5	rs219399	0.137378	-5.54	-0.418	303	4	lasso	0.192863	4.36e-07	0.24318	0.80787	0.989773
GTEX7_Cerebellar_Hemisphere	HOXB3	ENSG00000120093	17	46626232	46682274	0.1552	rs6416950	-2.77	rs2288278	0.090935	-4.79	0.718	399	399	blup	0.12723	2.83e-05	0.24314	0.807898	0.989773
GTEX7_Hippocampus	TRIM51DP	ENSG00000255190	11	49896497	49898190	0.246	rs7106742	2.67	rs2007068	0.20524	-5.87	0.516	224	25	enet	0.25926	8.07e-09	-0.2431	0.80791	0.989773
CMC	FGF5	ENSG00000138675	4	81187753	81257834	0.0669	rs1551589	-4.29	rs982804	0.055216	5.18	0.386	338	2	lasso	0.052245	5.39e-07	0.24305	0.80797	0.989773
CMC	LIMS1	ENSG00000169756	2	109150857	109303702	0.075	rs6542749	2.7	rs13413437	0.005017	4.05	0.168	419	419	blup	0.023978	0.000559	-0.243043	0.807972	0.989773
GTEX7_Spinal_cord_cervical_c-1	LYPD3	ENSG00000124466	19	43964939	43969812	0.418	rs436681	3.69	rs4330013	-0.004901	-3.28	0.227	344	344	blup	0.03899	0.0416	-0.243	0.80798	0.989773
GTEX7_Frontal_Cortex_BA9	BCO2	ENSG00000197580	11	112046190	112095422	0.4736	rs17569036	2.41	rs10891337	0.26	-5.77	0.242	387	4	lasso	0.33567	4.66e-12	-0.24299	0.808	0.989773
GTEX7_Cortex	TMEM175	ENSG00000127419	4	926175	952444	0.2759	rs2279186	2.59	rs4690340	0.21519	-5.5	-0.319	415	5	lasso	0.1553	1.35e-06	0.24299	0.80802	0.989773
GTEX7_Hypothalamus	OCEL1	ENSG00000099330	19	17337013	17340028	0.403	rs3826700	-3.12	rs14129	0.294672	-5.67	-0.232	413	6	lasso	0.22669	1.31e-07	0.24298	0.80802	0.989773
GTEX7_Frontal_Cortex_BA9	LINC02268	ENSG00000248174	4	175015811	175141549	0.304	rs4388064	3.07	rs1992021	0.439	7.24	0.189	437	2	lasso	0.48026	2.92e-18	0.2428	0.8081	0.989773
GTEX7_Nucleus_accumbens_basal_ganglia	LINC02526	ENSG00000229654	6	107143410	107147869	0.445	rs41457444	-3.19	rs3121447	0.015337	-3.88	0.231	543	543	blup	0.05731	0.00363	0.2429	0.8081	0.989773
CMC	TMC1	ENSG00000165091	9	75136717	75451267	0.1469	rs2795118	2.76	rs7045535	0.023533	-5.43	-0.418	569	41	enet	0.09697	7.68e-12	0.24284	0.80813	0.989773
GTEX7_Nucleus_accumbens_basal_ganglia	JAZF1-AS1	ENSG00000234336	7	28219941	28283536	0.4959	rs17156649	2.82	rs10276381	0.324328	-6.58	0.233	559	4	lasso	0.283808	4.88e-11	-0.24277	0.80819	0.989773
GTEX7_Amygdala	MAPK6-DT	ENSG00000259438	15	52303196	52311292	0.291	rs4462536	2.74	rs2278295	0.04081	3.9	1.085	378	16	enet	0.04677	0.0248	-0.2428	0.8082	0.989773
GTEX7_Caudate_basal_ganglia	CCDC77	ENSG00000120647	12	498439	551811	0.2241	rs11064121	2.59	rs525381	0.107945	-4.78	-1.245	389	34	enet	0.10903	3.34e-05	-0.24269	0.80824	0.989773
CMC	PPP3CC	ENSG00000120910	8	22298332	22398652	0.0586	rs1543019	-2.76	rs2449340	0.069382	-6.25	0.059	567	5	lasso	0.07168	4.41e-09	0.24267	0.80826	0.989773
GTEX7_Cortex	DLG5	ENSG00000151208	10	79550549	79686378	0.298	rs1720293	-2.65	rs2289311	0.18807	5.87	0.301	513	6	lasso	0.22628	3.32e-09	0.24267	0.808261	0.989773
GTEX7_Cerebellar_Hemisphere	RPUSD3	ENSG00000156990	3	9879533	9886286	0.3469	rs41390449	-2.45	rs4686374	-0.00064	-3.78	-1.002	438	38	enet	0.06709	0.00213	-0.242548	0.80836	0.989773
GTEX7_Cerebellum	RNU12	ENSG00000270022	22	43011250	43011913	0.485	rs733278	3.34	rs137122	0.236748	6.29	0.328	429	5	lasso	0.208466	1.8e-09	0.24255	0.80836	0.989773
GTEX7_Nucleus_accumbens_basal_ganglia	ASCC2	ENSG00000100325	22	30184597	30234271	0.2118	rs5997591	-2.41	rs17711461	0.0609	4.86	0.527	384	8	lasso	0.11084	6.84e-05	0.24251	0.80839	0.989773
GTEX7_Frontal_Cortex_BA9	EIF3KP1	ENSG00000175749	5	102368080	102368735	0.1324	rs25812	-2.99	rs26818	0.059993	4.46	-0.419	310	310	blup	0.08783	0.000689	0.24248	0.8084	0.989773
GTEX7_Spinal_cord_cervical_c-1	ANXA5	ENSG00000164111	4	122589110	122618268	0.541	rs12508618	-2.85	rs11723566	0.01919	-3.54	-0.406	448	448	blup	0.11174	0.00125	0.2424	0.80844	0.989773
GTEX7_Putamen_basal_ganglia	CLEC18A	ENSG00000157322	16	69984810	69998141	0.506	rs16964335	2.68	rs1808417	0.170036	-6.47	-0.044	207	23	enet	0.3836	3.31e-13	0.24238	0.80848	0.989773
CMC	LRP2BP	ENSG00000109771	4	186285032	186317053	0.2211	rs1021217	3.08	rs6815168	0.162242	-8.72	0.426	556	556	bslmm	0.217812	4.78e-26	-0.24239	0.80848	0.989773
GTEX7_Cerebellar_Hemisphere	CCDC110	ENSG00000168491	4	186366336	186392913	0.457	rs1021217	3.08	rs10866278	0.067513	4.41	0.336	540	3	lasso	0.1439	8.29e-06	0.24238	0.80849	0.989773
GTEX7_Putamen_basal_ganglia	GSDMD	ENSG00000104518	8	144635377	144645232	0.685	rs6558292	3.8	rs7013633	0.466	-7.35	-0.408	357	21	enet	0.46852	1.01e-16	0.24237	0.80849	0.989773
GTEX7_Amygdala	RP11-527L4.5	ENSG00000267166	17	41991801	42000369	0.418	rs9916116	-1.92	rs1731896	0.0728	-3.72	-0.862	367	7	lasso	0.1773	2.9e-05	0.24233	0.8085	0.989863
GTEX7_Cortex	TC2N	ENSG00000165929	14	92246095	92333880	0.496	rs17807992	-2.18	rs1884840	0.319126	7.26	-0.334	456	3	lasso	0.341	6.3e-14	-0.24242	0.8085	0.989863
GTEX7_Cerebellum	RP1-152L7.5	ENSG00000216775	6	52529946	52533953	0.5032	rs2518580	-2.88	rs7762854	0.36139	7.49	-0.279	580	4	lasso	0.35933	1.63e-16	-0.242311	0.80854	0.989863
GTEX7_Frontal_Cortex_BA9	RP11-326C3.12	ENSG00000255328	11	327171	330122	0.6336	rs7942030	3.09	rs7944394	0.307	6.13	0.055	330	9	lasso	0.31373	3.11e-11	-0.24218	0.8086	0.989863
GTEX7_Cerebellar_Hemisphere	AC004980.7	ENSG00000205485	7	76178677	76257299	0.5985	rs38700	-2.68	rs35613536	0.416759	7.28	0.408	178	6	lasso	0.448751	1.08e-17	0.2422	0.808657	0.989863
GTEX7_Cerebellum	ING5	ENSG00000168395	2	242641450	242668893	0.355	rs4973660	3.71	rs7588212	0.164863	5.82	0.176	236	5	lasso	0.191145	9.59e-09	0.24215	0.80867	0.989863
GTEX7_Cerebellum	RP11-677M14.5	ENSG00000254941	11	124677718	124678165	0.475	rs4622281	3.44	rs646521	0.438228	8.22	0.417	508	16	enet	0.43606	9.73e-21	0.2421	0.8087	0.989863
GTEX7_Cerebellum	EDEM3	ENSG00000116406	1	184659365	184724047	0.2869	rs41535944	-2.69	rs1061508	0.0991	-4.96	0.512	426	426	blup	0.10597	2.39e-05	-0.2421	0.8087	0.989863
GTEX7_Spinal_cord_cervical_c-1	LINC02470	ENSG00000225231	12	10089178	10096094	0.598	rs2277416	-2.89	rs10505741	0.127211	4.73	-0.569	327	28	enet	0.2384	1.95e-06	0.24215	0.8087	0.989863
GTEX7_Cerebellum	NBPF2P	ENSG00000227001	1	21751118	21754460	0.6842	rs12141569	-2.59	rs4654947	0.431	-8.39	0.14	377	5	lasso	0.41795	1.08e-19	-0.24208	0.80872	0.989863
GTEX7_Putamen_basal_ganglia	EYA4	ENSG00000112319	6	133561736	133853258	0.467	rs17061987	3.45	rs1832392	0.016648	3.73	-0.519	463	42	enet	0.11955	0.000127	-0.24208	0.80872	0.989863
GTEX7_Hypothalamus	EPX	ENSG00000121053	17	56270098	56282535	0.3335	rs1859401	2.45	rs8077426	0.17831	-4.81	0.406	412	3	lasso	0.16294	9.66e-06	-0.2421	0.80873	0.989863
GTEX7_Anterior_cingulate_cortex_BA24	CDPF1P1	ENSG00000227799	2	55451416	55453044	0.2363	rs11694644	2.91	rs4435493	0.01693	3.58	0.727	507	507	blup	0.0204	0.0752	0.24199	0.8088	0.989863
CMC	KCNJ4	ENSG00000168135	22	38822332	38851205	0.1089	rs760484	-2.89	rs196059	0.065157	-5.78	-0.245	380	5	lasso	0.05981	8.35e-08	0.242	0.8088	0.989863
GTEX7_Substantia_nigra	CWF19L1	ENSG00000095485	10	101992055	102027437	0.362	rs11190604	2.59	rs11597086	0.120846	4.5	-0.233	401	18	enet	0.22647	5.56e-06	-0.24196	0.80881	0.989863
CMC	ATG16L1	ENSG00000085978	2	234118697	234204320	0.0647	rs11680313	2.62	rs6719241	0.025609	-4.29	0.2	587	587	bslmm	0.026151	0.000327	0.241951	0.808818	0.989863
GTEX7_Caudate_basal_ganglia	CARD14	ENSG00000141527	17	78143791	78183130	0.2719	rs7213201	3.5	rs12942941	-0.00518	-3.27	-0.517	472	472	blup	0.05721	0.00233	0.2419	0.80883	0.989863
GTEX7_Caudate_basal_ganglia	INO80B	ENSG00000115274	2	74682150	74688011	0.1785	rs10210857	2.88	rs3755441	-0.005366	-3.3	0.734	379	379	blup	0.05958	0.00192	-0.24193	0.80883	0.989863
GTEX7_Putamen_basal_ganglia	CCDC66	ENSG00000180376	3	56591189	56655846	0.5892	rs1352765	3.21	rs6791987	0.27322	-5.58	-0.263	436	436	blup	0.30944	1.69e-10	0.24185	0.80889	0.989863
GTEX7_Cortex	RP11-175P19.2	ENSG00000236297	3	193296601	193310879	0.2317	rs11708365	-2.9	rs13064790	0.108713	4.59	-0.943	465	465	blup	0.13358	7.77e-06	-0.24184	0.80891	0.989863
GTEX7_Nucleus_accumbens_basal_ganglia	CCDC141	ENSG00000163492	2	179694484	179914813	0.2957	rs2046777	-2.639	rs4894030	0.0165	-3.89	0.643	459	20	enet	0.06097	0.00277	-0.24184	0.80891	0.989863
CMC	SLC26A1	ENSG00000145217	4	972861	987228	0.1166	rs2279186	2.59	rs3796622	0.055463	6.72	-0.086	400	400	bslmm	0.078536	7.99e-10	-0.24175	0.80897	0.989863
GTEX7_Frontal_Cortex_BA9	THUMPD1	ENSG00000066654	16	20744986	20753406	0.231	rs3759985	2.69	rs9927006	0.03767	-4.06	-0.455	399	399	blup	0.03229	0.0293	0.24172	0.809	0.989863
GTEX7_Substantia_nigra	FRG1-DT	ENSG00000245685	4	190701490	190861426	0.353	rs12502918	-2.86	rs2037947	0.17927	4.33	-1.17	101	101	blup	0.10594	0.00199	-0.24174	0.809	0.989863
CMC	PSMB5	ENSG00000100804	14	23485752	23504439	0.1294	rs223110	2.86	rs11543947	0.144461	-8.23	-0.509	537	537	bslmm	0.22825	2.27e-27	0.24172	0.809	0.989863
CMC	PCDHB5	ENSG00000113209	5	140514800	140517703	0.1296	rs17602721	-3.15	rs12654953	0.0409	5.58	-0.329	437	10	enet	0.0497	1.01e-06	-0.2417	0.809	0.989863
GTEX7_Hypothalamus	ZNF582-AS1	ENSG00000267454	19	56905025	56910541	0.443	rs17305423	-3.09	rs4281830	0.059021	4.5	0.802	533	8	lasso	0.19286	1.33e-06	0.24163	0.80907	0.989863
GTEX7_Amygdala	NADSYN1	ENSG00000172890	11	71164155	71235153	0.473	rs2919740	2.8	rs1790375	-0.00768	-3.18	0.306	364	9	lasso	0.03665	0.0418	0.2416	0.80908	0.989863
GTEX7_Anterior_cingulate_cortex_BA24	TOX4	ENSG00000092203	14	21944756	21967319	0.355	rs11626669	-3.23	rs3737050	-0.00749	-3.91	0.46	562	562	blup	0.1075	0.000314	0.2415	0.8091	0.989863
GTEX7_Spinal_cord_cervical_c-1	SMAD2	ENSG00000175387	18	45357922	45457515	0.525	rs7245161	2.75	rs6507838	-0.011174	3.22	0.753	487	487	blup	0.05928	0.0156	-0.241504	0.80916	0.989863
GTEX7_Amygdala	PARP4	ENSG00000102699	13	24995064	25086948	0.595	rs1998834	-2.91	rs9318554	-0.00902	-3.3	1.004	653	653	blup	0.01929	0.105	0.24141	0.8092	0.989863
GTEX7_Cortex	KLB	ENSG00000134962	4	39408473	39453156	0.5347	rs2711990	2.46	rs17510142	0.37346	-7.44	-0.211	411	5	lasso	0.45955	1.03e-19	0.24137	0.80927	0.989863
GTEX7_Cerebellar_Hemisphere	SHPK	ENSG00000197417	17	3511556	3539616	0.5456	rs9916609	-2.85	rs17707155	0.293476	6.12	0.882	531	45	enet	0.31773	5.64e-12	0.24136	0.809278	0.989863
GTEX7_Frontal_Cortex_BA9	CTD-2339F6.1	ENSG00000254139	8	58658708	58662758	0.416	rs11986045	3.65	rs4738610	0.160788	4.68	0.82	439	36	enet	0.11272	0.000127	0.2413	0.8093	0.989863
GTEX7_Nucleus_accumbens_basal_ganglia	C3orf20	ENSG00000131379	3	14716606	14814541	0.2414	rs9881693	2.55	rs4684237	0.140264	-5.08	0.172	631	7	lasso	0.15596	2.17e-06	-0.2413	0.80934	0.989863
GTEX7_Caudate_basal_ganglia	RP3-525N10.2	ENSG00000230910	6	69339854	69344919	0.1717	rs9346240	2.44	rs2802705	0.04094	3.82	0.414	434	434	blup	0.0261	0.0299	0.24125	0.80936	0.989863
CMC	TMEM196	ENSG00000173452	7	19758933	19813221	0.0804	rs4499987	-3.01	rs10225293	0.01269	3.96	-0.658	554	554	bslmm	0.0201	0.00146	0.24124	0.80937	0.989863
GTEX7_Putamen_basal_ganglia	MRPL23-AS1	ENSG00000226416	11	2004467	2011150	0.415	rs1489945	2.42	rs757409	0.170034	5.33	-0.465	479	3	lasso	0.19626	7.51e-07	-0.24122	0.80938	0.989863
GTEX7_Nucleus_accumbens_basal_ganglia	ZNF568	ENSG00000198453	19	37407231	37489602	0.202	rs1878926	1.83	rs17707101	0.139357	5.18	0.211	281	3	lasso	0.13822	8.55e-06	0.24121	0.80939	0.989863
GTEX7_Putamen_basal_ganglia	LDB1	ENSG00000198728	10	103867317	103880210	0.151	rs17779355	3.8	rs11191161	0.00866	-4.06	0.448	270	4	lasso	0.08769	0.000984	-0.2412	0.8094	0.989863
CMC	AGMO	ENSG00000187546	7	15239943	15601640	0.1327	rs6461139	-4.07	rs12699708	0.069464	6.48	0.157	747	747	bslmm	0.08135	3.94e-10	0.24112	0.80946	0.989863
GTEX7_Cerebellar_Hemisphere	MDH1B	ENSG00000138400	2	207602487	207630271	0.4861	rs1921667	2.78	rs3828294	0.172073	5.84	0.899	482	32	enet	0.24034	4.5e-09	0.24102	0.8095	0.989981
GTEX7_Frontal_Cortex_BA9	GLIPR1L2	ENSG00000180481	12	75784850	75826468	0.548	rs1275546	2.84	rs12369556	0.519929	-7.81	0.291	470	6	lasso	0.51538	5.06e-20	-0.24107	0.8095	0.989981
CMC	OPCML	ENSG00000183715	11	132284871	133402414	0.094	rs4379857	-3.61	rs3019862	-0.002217	3.45	-1.038	1387	1387	blup	0.01564	0.00447	-0.24107	0.8095	0.989981
CMC	IRF2BP2	ENSG00000168264	1	234740015	234745271	0.1403	rs1563694	-3.14	rs6672925	0.0185	-4.6	-0.94	597	597	blup	0.047393	1.78e-06	0.24104	0.80952	0.989981
GTEX7_Cerebellar_Hemisphere	COL28A1	ENSG00000215018	7	7395834	7575484	0.7548	rs9648104	3.92	rs7796700	0.53498	-8.21	-0.599	712	11	lasso	0.52478	1.17e-21	0.241	0.809523	0.989981
GTEX7_Cerebellar_Hemisphere	MRPS18AP1	ENSG00000229759	3	48297840	48298428	0.5165	rs3731563	2.57	rs6787500	0.36967	6.8	-0.333	251	6	lasso	0.35453	1.82e-13	-0.24101	0.80955	0.989981
GTEX7_Frontal_Cortex_BA9	AC139100.3	ENSG00000267251	18	77941563	77960875	0.317	rs8091998	2.65	rs1050919	0.281098	5.86	0.241	224	1	lasso	0.2644	1.82e-09	0.241	0.80956	0.989981
GTEX7_Cerebellum	RP11-598F7.5	ENSG00000256694	12	273830	275487	0.562	rs11064121	2.59	rs2291920	0.21971	-6.2	0.047	307	20	enet	0.26293	7.43e-12	-0.240959	0.80959	0.989981
GTEX7_Frontal_Cortex_BA9	COA8	ENSG00000256053	14	104029299	104073860	0.241	rs17101957	-2.4	rs861531	0.151464	4.93	0.29	361	361	blup	0.12903	4.13e-05	0.24096	0.80959	0.989981
GTEX7_Anterior_cingulate_cortex_BA24	GNAZ	ENSG00000128266	22	23412540	23467224	0.36	rs5751614	2.77	rs5759602	0.03329	4.19	-0.826	367	367	blup	0.10711	0.000321	-0.241	0.8096	0.989981
GTEX7_Hippocampus	CTC-297N7.8	ENSG00000273290	17	10575791	10579323	0.311	rs2051987	-2.96	rs8075503	0.242953	5.35	0.389	514	10	enet	0.16615	5.89e-06	0.2409	0.80963	0.989981
GTEX7_Amygdala	TTC37	ENSG00000198677	5	94799599	94890711	0.352	rs6863964	2.69	rs10515227	0.17893	4.53	-0.268	411	18	enet	0.16232	6.48e-05	-0.2408	0.80973	0.989981
GTEX7_Cortex	RNPS1	ENSG00000205937	16	2303117	2318413	0.2903	rs30991	3.12	rs12386039	0.177442	-5.08	0.106	348	4	lasso	0.16459	6.29e-07	-0.2408	0.80975	0.989981
GTEX7_Cortex	RP11-586K2.1	ENSG00000253553	8	89339065	89749363	0.1658	rs12675751	2.52	rs11997212	-0.00302	-3.81	0.729	295	295	blup	0.02617	0.0338	-0.24074	0.80976	0.989981
CMC	FUT4	ENSG00000196371	11	94277017	94283063	0.0937	rs2851584	3.14	rs476209	-0.002103	3.43	-1.217	438	438	blup	0.04422	3.87e-06	0.24071	0.80978	0.989981
GTEX7_Amygdala	LA16c-325D7.2	ENSG00000263280	16	2916349	2917619	0.708	rs35693349	-2.63	rs17660212	0.37102	5.85	-0.496	322	10	lasso	0.34764	1.13e-09	-0.24062	0.8098	0.989981
GTEX7_Anterior_cingulate_cortex_BA24	NPIPA5	ENSG00000183793	16	15457516	15474904	0.709	rs215573	-2.57	rs3198697	0.352315	6.36	-0.721	237	237	blup	0.233	7.23e-08	-0.2407	0.8098	0.989981
GTEX7_Hippocampus	ANXA5	ENSG00000164111	4	122589110	122618268	0.393	rs12508618	-2.85	rs2306420	0.10735	-4.92	-0.193	448	4	lasso	0.2412	3.06e-08	0.2407	0.8098	0.989981
GTEX7_Putamen_basal_ganglia	LRP1B	ENSG00000168702	2	140988992	142889270	0.273	rs16857374	3.15	rs10211565	0.16926	-5.29	-0.182	480	20	enet	0.10493	0.000327	0.24067	0.80981	0.989981
GTEX7_Cerebellum	ERAP2	ENSG00000164308	5	96211643	96255420	0.682	rs444243	-2.532	rs2549794	0.565	9.64	0.272	507	9	lasso	0.621246	7.28e-34	0.2407	0.80982	0.989981
GTEX7_Nucleus_accumbens_basal_ganglia	SERF1A	ENSG00000172058	5	70196492	70214357	0.543	rs6453402	-1.19	rs4976210	0.518286	8.14	0.353	6	2	lasso	0.51124	1.08e-21	0.2406	0.80985	0.989981
GTEX7_Cerebellum	UBLCP1	ENSG00000164332	5	158690089	158713044	0.2123	rs2421049	2.422	rs1003199	0.0569	-4.54	-0.035	419	25	enet	0.118028	8.18e-06	-0.2405	0.80991	0.989981
GTEX7_Caudate_basal_ganglia	GATAD2A	ENSG00000167491	19	19496635	19619740	0.396	rs7252981	3.22	rs11085258	0.0475	4.16	-1.295	346	346	blup	0.163397	3.31e-07	-0.24052	0.80993	0.989981
GTEX7_Caudate_basal_ganglia	TNNT1	ENSG00000105048	19	55644162	55660722	0.353	rs667451	3.11	rs1749294	-0.00482	-3.31	1.327	468	468	blup	0.050447	0.00404	-0.24048	0.80996	0.989981
GTEX7_Hippocampus	BTBD1	ENSG00000064726	15	83685174	83736106	0.208	rs17158916	2.56	rs8033380	-0.0032	-3.38	0.933	339	339	blup	0.07137	0.00277	-0.24045	0.80998	0.989981
GTEX7_Hypothalamus	SNRPE	ENSG00000182004	1	203830731	203839678	0.324	rs2050935	2.7	rs11240609	0.083111	4.22	-0.705	519	19	enet	0.078923	0.00196	-0.240864	0.81	0.989981
GTEX7_Cortex	GUCA1C	ENSG00000138472	3	108626639	108672742	0.2567	rs1447708	-3.62	rs7641406	0.163285	5.33	0.942	395	4	lasso	0.20503	2.1e-08	0.2404	0.81002	0.989981
GTEX7_Frontal_Cortex_BA9	CTD-2292M16.8	ENSG00000258768	14	20728639	20732467	0.52	rs11701	4.79	rs2318861	-0.006298	-3.15	-0.781	578	578	blup	0.130738	3.67e-05	0.24038	0.81004	0.989981
GTEX7_Caudate_basal_ganglia	LINC00846	ENSG00000186842	21	33944548	33948191	0.257	rs13052371	-2.71	rs2833916	-0.000481	-3.42	0.309	476	31	enet	0.03092	0.0201	0.24031	0.8101	0.989981
GTEX7_Hypothalamus	AC005775.2	ENSG00000266933	19	490046	507813	0.406	rs12982379	-3.49	rs10415416	0.35802	-6.25	-0.042	381	12	enet	0.20934	4.33e-07	-0.24028	0.81011	0.989981
GTEX7_Spinal_cord_cervical_c-1	SHARPIN	ENSG00000179526	8	145153536	145163027	0.349	rs6558292	3.8	rs2242086	-0.011682	-3.11	-0.314	231	231	blup	0.0078	0.204	0.24014	0.810221	0.989981
GTEX7_Cerebellar_Hemisphere	CALCOCO2	ENSG00000136436	17	46908350	46943884	0.4947	rs6416950	-2.55	rs639679	0.230701	5.55	0.577	392	11	lasso	0.19806	1.34e-07	0.24012	0.810239	0.989981
GTEX7_Anterior_cingulate_cortex_BA24	RP11-16P6.1	ENSG00000261428	2	223431624	223434438	0.4728	rs4674634	-3.56	rs1447108	0.15302	-4.32	0.125	465	465	blup	0.2259	1.21e-07	0.24	0.8103	0.989981
GTEX7_Frontal_Cortex_BA9	HTATSF1P2	ENSG00000271361	6	3023376	3024006	0.468	rs9392487	-3.25	rs6920375	0.268577	-5.82	-0.239	678	7	lasso	0.24281	1e-08	-0.2401	0.8103	0.989981
GTEX7_Cerebellar_Hemisphere	CAMK2N2	ENSG00000163888	3	183977001	183979251	0.1976	rs4912486	2.95	rs9823460	0.008875	4.35	0.612	517	15	enet	0.10002	0.000204	-0.240008	0.81032	0.989981
GTEX7_Cortex	GASK1B	ENSG00000164125	4	159045626	159094470	0.1514	rs1047725	2.73	rs12645131	0.08051	-4.14	0.24	307	1	lasso	0.03284	0.0199	-0.24	0.81033	0.989981
GTEX7_Hippocampus	PYROXD2	ENSG00000119943	10	100143322	100174941	0.593	rs10748733	-2.86	rs7075655	0.45087	7.23	-0.637	494	15	enet	0.45982	2.44e-16	-0.23986	0.8104	0.989981
GTEX7_Spinal_cord_cervical_c-1	NDUFA10	ENSG00000130414	2	240831867	240964819	0.528	rs4996007	-2.54	rs4149556	0.210555	4.5	-0.034	558	6	lasso	0.19254	2.22e-05	-0.23986	0.8104	0.989981
GTEX7_Cerebellum	CCDC3	ENSG00000151468	10	12938627	13141652	0.6672	rs1929383	4.45	rs618640	0.204819	-6.17	0.056	652	652	blup	0.2349	1.31e-10	-0.2399	0.81044	0.989981
GTEX7_Caudate_basal_ganglia	RP11-284F21.9	ENSG00000272068	1	156607575	156610796	0.173	rs2275202	2.81	rs4661189	0.0003	-3.84	-0.031	449	8	lasso	0.047253	0.00524	0.23984	0.81045	0.989981
GTEX7_Cortex	OR2L13	ENSG00000196071	1	248100493	248264224	0.5653	rs1151683	-2.46	rs6664332	0.318	6.76	-0.014	363	7	lasso	0.41138	3.18e-17	-0.239741	0.8105	0.989986
CMC	SBDS	ENSG00000126524	7	66452664	66460588	0.0781	rs12698588	-2.71	rs7808826	0.05455	5.28	-0.213	256	3	lasso	0.0429	5.36e-06	-0.23977	0.81051	0.989986
GTEX7_Cerebellum	KLHL9	ENSG00000198642	9	21329670	21335379	0.202	rs10811422	-3.26	rs1330320	0.09671	4.7	-0.112	483	17	enet	0.15123	4.05e-07	0.23974	0.81053	0.989986
GTEX7_Cortex	IFT74	ENSG00000096872	9	26947037	27062928	0.4196	rs10283761	3.17	rs10967611	0.264	6.33	0.407	627	4	lasso	0.232712	1.88e-09	0.2397	0.810562	0.989986
GTEX7_Amygdala	ANXA9	ENSG00000143412	1	150954493	150968110	0.436	rs1722784	2.04	rs11204758	0.0652	-3.66	-0.65	315	21	enet	0.05574	0.0157	0.23969	0.81057	0.989986
GTEX7_Nucleus_accumbens_basal_ganglia	MLST8	ENSG00000167965	16	2254249	2259417	0.281	rs30991	3.12	rs26828	0.178916	-5.8	-0.541	358	6	enet	0.20577	4.02e-08	0.23969	0.81057	0.989986
GTEX7_Anterior_cingulate_cortex_BA24	BUD23	ENSG00000071462	7	73097355	73119491	0.4676	rs17339199	2.88	rs12154779	0.194	4.89	-0.88	270	6	lasso	0.1164	0.000178	-0.2397	0.8106	0.989986
GTEX7_Cerebellum	LINC00304	ENSG00000180422	16	89225554	89230653	0.6868	rs164745	2.73	rs4352046	0.390722	-7.92	-1.039	420	420	blup	0.37507	2.44e-17	0.23962	0.810627	0.989986
CMC	PPP6R2	ENSG00000100239	22	50781733	50883514	0.1351	rs6151425	-3.42	rs4824127	0.024003	5.75	-0.017	369	369	blup	0.0889	5.92e-11	-0.23957	0.8107	0.989986
CMC	CTNNAL1	ENSG00000119326	9	111704851	111775809	0.1031	rs7020268	-3.2	rs1140064	0.001738	5.09	-0.612	648	7	lasso	0.05803	1.3e-07	-0.23952	0.8107	0.989986
GTEX7_Cerebellum	GAR1	ENSG00000109534	4	110736666	110745893	0.193	rs6812906	-2.56	rs4698797	0.110774	-4.74	-0.293	403	4	lasso	0.0809	0.000216	0.23936	0.8108	0.989986
GTEX7_Caudate_basal_ganglia	ALDH8A1	ENSG00000118514	6	135238528	135271260	0.4537	rs10457626	-2.25	rs9399129	0.42602	-8.13	0.29	403	16	enet	0.4023	1.11e-17	-0.23933	0.81085	0.989986
CMC	PALM	ENSG00000099864	19	708953	748329	0.0836	rs12982379	-3.49	rs4807542	0.002	3.33	0.491	481	481	blup	0.01977	0.00159	-0.23933	0.81085	0.989986
GTEX7_Cerebellar_Hemisphere	FABP3	ENSG00000121769	1	31838472	31849697	0.291	rs2184202	-3.03	rs7523438	0.137	-5.71	0.428	392	24	enet	0.221788	2.03e-08	0.23931	0.81086	0.989986
GTEX7_Nucleus_accumbens_basal_ganglia	TRIM13	ENSG00000204977	13	50570024	50594617	0.239	rs1028814	3.38	rs2066555	0.12	4.7	-0.242	406	2	lasso	0.10467	0.000109	-0.2393	0.8109	0.989986
GTEX7_Putamen_basal_ganglia	RSPH1	ENSG00000160188	21	43892596	43916464	0.468	rs2284967	2.83	rs2839536	0.35104	6.26	0.238	725	5	lasso	0.3289	3.5e-11	0.23923	0.8109	0.989986
GTEX7_Putamen_basal_ganglia	CDH5	ENSG00000179776	16	66400533	66438686	0.367	rs235125	-2.96	rs255204	0.034141	3.94	0.284	543	543	blup	0.0783	0.00179	0.23912	0.81101	0.989986
CMC	OCA2	ENSG00000104044	15	28000021	28344504	0.07	rs6497213	2.6	rs921221	0.01966	-4.64	-0.08	474	474	bslmm	0.02299	0.000715	-0.23913	0.81101	0.989986
GTEX7_Caudate_basal_ganglia	CDHR1	ENSG00000148600	10	85954410	85979377	0.2763	rs11200917	2.79	rs7099098	0.227387	5.76	0.171	541	13	enet	0.229681	8.42e-10	-0.23911	0.81102	0.989986
GTEX7_Cerebellum	RNASEH1P2	ENSG00000231458	17	16586752	16587541	0.2148	rs608624	-2.81	rs8068349	-0.006584	-3.19	0.278	340	340	blup	0.0342	0.0126	0.23905	0.81107	0.989986
GTEX7_Cerebellum	AC004980.7	ENSG00000205485	7	76178677	76257299	0.5453	rs38700	-2.68	rs2527935	0.317552	7.09	0.134	178	8	lasso	0.293033	3.03e-13	0.23904	0.81107	0.989986
GTEX7_Putamen_basal_ganglia	TDRD12	ENSG00000173809	19	33210659	33320483	0.296	rs8101468	-3.19	rs11671809	0.0419	4.19	-0.584	403	3	lasso	0.04848	0.0119	-0.23904	0.811071	0.989986
GTEX7_Nucleus_accumbens_basal_ganglia	SDCCAG8	ENSG00000054282	1	243419320	243663394	0.144	rs2275154	2.25	rs4278360	-0.00238	-3.34	1.861	284	284	blup	0.05334	0.00487	0.23904	0.81108	0.989986
GTEX7_Anterior_cingulate_cortex_BA24	TTC39C	ENSG00000168234	18	21572737	21715574	0.284	rs17797779	3.11	rs275876	0.0021	3.44	-1.727	407	407	blup	0.074194	0.00252	-0.239	0.8111	0.989986
GTEX7_Cerebellar_Hemisphere	TRPM1	ENSG00000134160	15	31293264	31453476	0.496	rs12442141	3.01	rs3809579	0.348252	6.69	-0.324	450	17	enet	0.22064	2.23e-08	-0.23897	0.81113	0.989986
GTEX7_Substantia_nigra	LINC00299	ENSG00000236790	2	8147901	8523751	0.605	rs6744484	2.909	rs4669275	-0.012885	3.39	0.417	501	501	blup	0.133801	0.000539	-0.23893	0.8112	0.989986
GTEX7_Amygdala	SCAND1	ENSG00000171222	20	34541539	34547394	0.618	rs6060690	2.43	rs6025255	0.0326	3.14	0.646	271	271	blup	0.0615	0.0117	0.2389	0.811203	0.989986
GTEX7_Hypothalamus	ITPRIP-AS1	ENSG00000228261	10	106083127	106086762	0.397	rs17813699	-2.52	rs10491046	0.22324	-6.02	0.483	433	10	lasso	0.291943	1.14e-09	-0.23876	0.81129	0.989986
GTEX7_Frontal_Cortex_BA9	RCCD1	ENSG00000166965	15	91498100	91506349	0.575	rs2518967	2.72	rs3826033	0.41236	7.06	-0.602	489	7	lasso	0.42939	6.61e-16	-0.23876	0.811291	0.989986
GTEX7_Putamen_basal_ganglia	GBP3	ENSG00000117226	1	89472349	89488577	0.579	rs7556550	-2.71	rs17433780	0.487993	-7.57	-0.197	344	13	lasso	0.47226	6.84e-17	0.23875	0.8113	0.989986
GTEX7_Cerebellar_Hemisphere	CLVS1	ENSG00000177182	8	61969717	62414204	0.54	rs3864668	3.24	rs2931288	0.28694	-6.27	0.409	456	8	lasso	0.25014	2e-09	-0.23872	0.811326	0.989986
GTEX7_Cerebellar_Hemisphere	CLDN4	ENSG00000189143	7	73213872	73247014	0.2995	rs17339199	2.88	rs9691413	0.298583	6.58	-0.214	294	4	lasso	0.323502	3.33e-12	-0.2387	0.811339	0.989986
GTEX7_Cerebellar_Hemisphere	ZNF713	ENSG00000178665	7	55955169	56009918	0.308	rs1722282	3.08	rs7456530	0.237332	-5.51	0.307	321	4	lasso	0.205541	7.42e-08	-0.2387	0.811357	0.989986
GTEX7_Cerebellum	CLDN15	ENSG00000106404	7	100875373	100882101	0.5613	rs869127	-2.72	rs3807511	0.255197	6.7	0.577	377	11	lasso	0.335299	2.71e-15	0.23867	0.81136	0.989986
GTEX7_Cerebellar_Hemisphere	CARD8-AS1	ENSG00000268001	19	48758932	48761456	0.344	rs3815908	3.24	rs16981882	0.182	-5.09	0.222	519	4	lasso	0.1368	1.4e-05	-0.23864	0.81139	0.989986
GTEX7_Anterior_cingulate_cortex_BA24	DGCR2	ENSG00000070413	22	19023795	19109967	0.185	rs712964	-2.97	rs6518522	0.12777	4.35	-0.023	416	7	lasso	0.06362	0.00487	-0.2387	0.8114	0.989986
GTEX7_Cortex	LINC01361	ENSG00000236268	1	83439565	83451891	0.2922	rs17506890	3.33	rs4146730	0.13	4.78	0.572	410	9	lasso	0.135132	6.87e-06	0.238636	0.8114	0.989986
GTEX7_Frontal_Cortex_BA9	TRPT1	ENSG00000149743	11	63991271	63993726	0.4738	rs476037	-3.05	rs28395880	0.272	-6.11	0.138	343	6	lasso	0.25152	5.06e-09	-0.23857	0.8114	0.989986
GTEX7_Cortex	VPS9D1	ENSG00000075399	16	89773542	89787394	0.4368	rs164745	2.73	rs3809646	0.112769	-5.36	0.466	408	6	lasso	0.21498	8.9e-09	-0.2386	0.81143	0.989986
GTEX7_Cerebellar_Hemisphere	NUDT21	ENSG00000167005	16	56463045	56486111	0.263	rs8055724	3.46	rs16956159	0.084046	-3.95	0.079	462	10	lasso	0.10438	0.000149	-0.2385	0.81152	0.989986
CMC	TEAD2	ENSG00000074219	19	49843852	49865714	0.0974	rs2001342	3.18	rs2303758	0.0802	6.74	0.056	382	4	lasso	0.07054	5.87e-09	0.23842	0.81156	0.989986
GTEX7_Hippocampus	PDIA4	ENSG00000155660	7	148700154	148725733	0.263	rs243492	-2.69	rs7785022	0.0883	-4.2	0.807	387	12	enet	0.1628	7.35e-06	-0.2383	0.8116	0.989986
GTEX7_Nucleus_accumbens_basal_ganglia	TTC41P	ENSG00000214198	12	104237527	104323989	0.243	rs7978310	2.53	rs1165681	0.002326	-3.98	0.215	617	5	lasso	-0.000907	0.349	-0.2384	0.8116	0.989986
GTEX7_Putamen_basal_ganglia	UPK3A	ENSG00000100373	22	45680863	45691755	0.408	rs738178	-3.02	rs1135360	0.04017	4.84	-0.965	629	41	enet	0.192322	9.87e-07	-0.2384	0.8116	0.989986
GTEX7_Putamen_basal_ganglia	AF001548.5	ENSG00000263335	16	15820531	15826850	0.66	rs11645172	2.67	rs16967494	0.415956	6.84	-0.946	457	12	lasso	0.3666	1.46e-12	-0.23828	0.81166	0.989986
GTEX7_Caudate_basal_ganglia	CRYGA	ENSG00000168582	2	209025464	209028300	0.3383	rs2718672	2.48	rs13392731	0.069491	-4.67	0.213	377	377	blup	0.10254	5.72e-05	0.23822	0.81171	0.989986
GTEX7_Cortex	RP11-707P17.2	ENSG00000259668	15	51749483	51752779	0.197	rs4462536	2.74	rs1471072	-0.00506	4.09	-0.829	484	484	blup	0.013106	0.0978	-0.23821	0.81172	0.989986
GTEX7_Spinal_cord_cervical_c-1	MCM8	ENSG00000125885	20	5931298	5975852	0.392	rs6139746	-2.59	rs236110	0.12371	-4.33	-0.179	604	5	lasso	0.1301	0.000513	-0.238	0.811745	0.989986
GTEX7_Cerebellum	SGSH	ENSG00000181523	17	78180515	78194722	0.3591	rs7213201	3.5	rs12937242	0.02181	-4.2	0.102	487	9	lasso	0.0264	0.025	0.23813	0.81178	0.989986
GTEX7_Cortex	U1	ENSG00000228549	1	17197440	17200587	0.405	rs11203332	-2.19	rs6691985	0.0194	-3.5	-1.377	328	328	blup	0.034	0.0182	0.238136	0.8118	0.989986
GTEX7_Frontal_Cortex_BA9	LY75	ENSG00000054219	2	160628362	160761260	0.3892	rs10497205	2.02	rs979129	0.10199	-5.24	-0.24	445	445	blup	0.142318	1.64e-05	0.23809	0.8118	0.989986
GTEX7_Nucleus_accumbens_basal_ganglia	LINC02137	ENSG00000260186	16	58455230	58496374	0.346	rs4468605	2.96	rs4784938	0.165589	-5.01	-0.185	473	4	lasso	0.08944	0.000338	0.23807	0.81183	0.989986
GTEX7_Anterior_cingulate_cortex_BA24	SLC25A26	ENSG00000144741	3	66119285	66438540	0.4562	rs12715597	2.96	rs1680395	0.31734	-6.1	-0.254	385	4	lasso	0.2866	1.44e-09	0.2381	0.81184	0.989986
GTEX7_Frontal_Cortex_BA9	WBP2NL	ENSG00000183066	22	42394729	42454460	0.267	rs733278	3.34	rs739296	0.071231	-4.84	-0.396	351	351	blup	0.1871	6.66e-07	0.23805	0.811841	0.989986
CMC	MAEL	ENSG00000143194	1	166958346	166991451	0.4201	rs7528834	3.07	rs2075982	0.34	12.59	1.545	637	637	bslmm	0.502066	2.34e-70	0.238	0.81188	0.989986
GTEX7_Hippocampus	RP11-526I2.5	ENSG00000270127	15	101087972	101090358	0.98	rs3764198	-2.84	rs12460	0.579	-8.02	0.008	590	27	enet	0.63505	1.33e-25	0.237975	0.8119	0.989986
GTEX7_Caudate_basal_ganglia	ICAM3	ENSG00000076662	19	10444452	10450499	0.623	rs10417403	2.62	rs2304237	0.345	-7.07	-0.445	389	10	lasso	0.342309	1.01e-14	0.23792	0.81194	0.989986
GTEX7_Frontal_Cortex_BA9	MYADML2	ENSG00000185105	17	79897521	79905109	0.361	rs28386899	-3.91	rs34319293	0.239	5.92	-0.537	313	21	enet	0.23931	1.31e-08	0.2379	0.81195	0.989986
GTEX7_Caudate_basal_ganglia	PRDM16-DT	ENSG00000177133	1	2976179	2985001	0.1759	rs4648500	2.5	rs4576609	-0.00647	-3.5	-0.394	390	390	blup	0.035938	0.0133	-0.2379	0.81196	0.989986
GTEX7_Cerebellum	MYO1D	ENSG00000176658	17	30819540	31204195	0.2909	rs7223306	-2.69	rs2430984	0.017492	4.62	0.309	485	7	lasso	0.0672	0.000712	0.23789	0.81197	0.989986
GTEX7_Caudate_basal_ganglia	FAM71F2	ENSG00000205085	7	128312342	128326929	0.2246	rs7779671	3.33	rs12530672	0.036473	-3.83	0.311	370	370	blup	0.06815	0.000956	-0.237846	0.812	0.989986
GTEX7_Caudate_basal_ganglia	RP11-429B14.4	ENSG00000261478	15	90052192	90053647	0.4155	rs1439616	-2.25	rs8031036	0.1223	5.74	0.589	401	3	lasso	0.27999	6.58e-12	0.23783	0.81202	0.989986
GTEX7_Cerebellar_Hemisphere	VCPKMT	ENSG00000100483	14	50575350	50583318	0.298	rs4901030	-2.98	rs2355666	0.114	-4.41	1.054	353	353	blup	0.09444	0.000304	-0.2378	0.81204	0.989986
GTEX7_Cerebellum	RP11-355B11.2	ENSG00000270820	2	61698323	61711265	0.2176	rs1177301	-2.67	rs777585	0.002674	-3.9	-0.769	298	23	enet	0.08187	0.000198	0.23776	0.81207	0.989986
GTEX7_Substantia_nigra	RP11-326K13.4	ENSG00000263823	18	29522538	29524119	0.629	rs36032521	-3.1	rs618004	0.00661	-3.12	-0.265	469	469	blup	0.18256	5.1e-05	0.238	0.81211	0.989986
GTEX7_Spinal_cord_cervical_c-1	RP11-384K6.6	ENSG00000260404	4	119512928	119554884	0.233	rs4834665	1.75	rs7689541	0.01709	-3.78	0.823	339	14	enet	0.10764	0.00153	-0.2377	0.81214	0.989986
GTEX7_Frontal_Cortex_BA9	NUP50	ENSG00000093000	22	45559722	45583896	0.462	rs3761481	3.21	rs132853	0.174396	-5.29	-1.268	659	34	enet	0.16814	2.63e-06	0.23765	0.81215	0.989986
GTEX7_Caudate_basal_ganglia	KLRK1-AS1	ENSG00000245648	12	10516368	10551105	0.3285	rs2277416	-2.89	rs11053775	0.062271	-4.89	0.99	512	512	blup	0.18695	4.16e-08	0.23765	0.81216	0.989986
GTEX7_Cerebellar_Hemisphere	PDE2A	ENSG00000186642	11	72287185	72385635	0.39	rs1006488	2.57	rs3781913	0.14679	-5.16	-0.701	311	18	enet	0.15817	2.85e-06	-0.2376	0.81219	0.989986
GTEX7_Cerebellar_Hemisphere	RPS23	ENSG00000186468	5	81569177	81574396	0.6244	rs11741846	3.344	rs226196	0.554399	-8.6	-0.333	438	6	lasso	0.54326	1.02e-22	0.23762	0.8122	0.989986
GTEX7_Substantia_nigra	SMIM2-AS1	ENSG00000227258	13	44716682	44813010	0.486	rs17064841	-2.94	rs7981575	0.30874	5.06	0.3	487	5	lasso	0.2398	2.78e-06	0.2376	0.8122	0.989986
GTEX7_Cerebellar_Hemisphere	ENTPD5	ENSG00000187097	14	74424713	74486102	0.218	rs1860714	3.38	rs12588108	0.274	5.94	0.24	394	2	lasso	0.24502	3.06e-09	0.2376	0.81222	0.989986
GTEX7_Amygdala	LRRC61	ENSG00000127399	7	150019728	150035239	0.606	rs4725848	-2.66	rs17837498	0.191	4.61	-1.295	348	348	blup	0.17322	3.61e-05	-0.2376	0.81223	0.989986
GTEX7_Frontal_Cortex_BA9	NPIPA5	ENSG00000183793	16	15457516	15474904	0.79	rs215573	-2.57	rs3198697	0.29965	6.12	-0.721	237	19	lasso	0.28636	3.08e-10	-0.23745	0.8123	0.989986
GTEX7_Nucleus_accumbens_basal_ganglia	KLB	ENSG00000134962	4	39408473	39453156	0.252	rs2711990	2.46	rs17510142	-0.0011	-4.12	-0.211	411	411	blup	0.06307	0.00238	0.23746	0.8123	0.989986
GTEX7_Hippocampus	ZNF56	ENSG00000267419	19	19887411	19945736	0.25	rs7252981	3.22	rs4808991	0.126741	4.75	0.222	302	10	enet	0.15819	1e-05	-0.23734	0.81239	0.989986
GTEX7_Substantia_nigra	TELO2	ENSG00000100726	16	1543345	1560458	0.682	rs108990	-2.51	rs2745106	-0.01238	-3.32	-1.823	499	499	blup	-0.01091	0.692	0.2373	0.8124	0.989986
GTEX7_Caudate_basal_ganglia	TCERG1L	ENSG00000176769	10	132890654	133109984	0.3103	rs11595392	3.16	rs2944507	-0.003116	-3.28	0.107	696	696	blup	-0.000594	0.34	0.23732	0.81241	0.989986
GTEX7_Hypothalamus	RP11-341N2.1	ENSG00000261186	2	243029505	243030608	0.417	rs4973660	3.74	rs4973686	0.349194	6.13	0.39	90	3	lasso	0.33331	4.54e-11	0.237	0.8125	0.989986
GTEX7_Cerebellum	A3GALT2	ENSG00000184389	1	33772367	33786699	0.3244	rs16835227	2.77	rs11554674	0.267	6.79	0.192	434	11	lasso	0.24354	5.47e-11	0.23719	0.81251	0.989986
GTEX7_Putamen_basal_ganglia	CIB2	ENSG00000136425	15	78396948	78423886	0.369	rs8027180	-2.53	rs8036417	0.30862	5.86	-0.157	414	3	lasso	0.22749	8.27e-08	-0.23719	0.81251	0.989986
GTEX7_Cerebellar_Hemisphere	KB-1980E6.3	ENSG00000253633	8	103540968	103550896	0.407	rs10094658	2.63	rs2513910	-0.00734	2.98	-0.947	497	497	blup	0.09181	0.000367	0.23718	0.812515	0.989986
GTEX7_Hypothalamus	RP11-526I2.5	ENSG00000270127	15	101087972	101090358	0.711	rs3764198	-2.84	rs12460	0.337843	-6.42	0.008	590	8	lasso	0.40269	1.3e-13	0.23716	0.81253	0.989986
GTEX7_Cerebellar_Hemisphere	IFRD1	ENSG00000006652	7	112063023	112121072	0.4324	rs12705815	-3.28	rs17403123	0.163085	4.68	0.076	402	10	lasso	0.132303	1.95e-05	-0.2371	0.812548	0.989986
GTEX7_Caudate_basal_ganglia	CTC-297N7.8	ENSG00000273290	17	10575791	10579323	0.273	rs2051987	-2.96	rs9904211	0.0853	4.96	0.475	514	11	enet	0.07185	0.000708	0.2371	0.81257	0.989986
GTEX7_Putamen_basal_ganglia	SNAP47	ENSG00000143740	1	227916240	227968927	0.188	rs12120621	-2.74	rs12097239	0.018423	-4.25	0.094	379	4	lasso	0.09111	0.000792	-0.23709	0.81258	0.989986
CMC	FARP1	ENSG00000152767	13	98794816	99102027	0.1031	rs9556956	-3.76	rs3742137	0.048865	-5.28	0.01	807	5	enet	0.048414	1.38e-06	0.2371	0.81259	0.989986
GTEX7_Anterior_cingulate_cortex_BA24	NAPG	ENSG00000134265	18	10525902	10552758	0.313	rs514731	3.71	rs520666	0.05525	-3.9	0.496	676	676	blup	0.042743	0.018	-0.237	0.8126	0.989986
GTEX7_Cerebellum	ZNF736	ENSG00000234444	7	63767837	63815238	0.2978	rs7790689	2.85	rs10280161	0.11623	-4.81	-0.127	305	5	lasso	0.133623	2.01e-06	0.23708	0.8126	0.989986
GTEX7_Hippocampus	PEF1-AS1	ENSG00000235790	1	32109650	32125539	0.311	rs2184202	-3.03	rs3862892	0.20834	-5.02	-0.033	352	7	enet	0.13049	6.26e-05	-0.23705	0.8126	0.989986
GTEX7_Frontal_Cortex_BA9	CTD-2336O2.1	ENSG00000253982	8	1710156	1712668	0.503	rs1043228	-3.38	rs7846610	0.21153	-5.07	-0.075	732	10	lasso	0.138175	2.19e-05	0.2371	0.81261	0.989986
CMC	THUMPD1	ENSG00000066654	16	20744986	20753406	0.0496	rs3759985	2.69	rs9925327	0.005242	-3.75	1.129	403	403	bslmm	0.01693	0.00323	-0.237	0.81263	0.989986
GTEX7_Putamen_basal_ganglia	TCTN1	ENSG00000204852	12	111051832	111087235	0.284	rs11834076	-2.68	rs4378452	0.005395	-3.24	0.78	216	216	blup	0.05912	0.00603	-0.237	0.81266	0.989986
GTEX7_Spinal_cord_cervical_c-1	MIPEP	ENSG00000027001	13	24304328	24463558	0.729	rs17078796	2.57	rs17337965	0.135505	4.53	-0.408	760	17	lasso	0.1683	7.66e-05	0.23691	0.8127	0.989986
GTEX7_Substantia_nigra	GBP3	ENSG00000117226	1	89472349	89488577	0.675	rs7556550	-2.71	rs17433780	0.340305	-5.63	-0.197	344	10	lasso	0.37518	1.2e-09	-0.23697	0.8127	0.989986
GTEX7_Nucleus_accumbens_basal_ganglia	ZNF425	ENSG00000204947	7	148799876	148823438	0.1767	rs243492	-2.69	rs1202470	0.018701	3.83	-0.752	374	4	lasso	0.05976	0.00303	-0.23678	0.81283	0.989986
GTEX7_Hippocampus	ATP23	ENSG00000166896	12	58335324	58351052	0.233	rs17568156	-2.25	rs10877041	0.2	-5.08	0.205	413	4	lasso	0.16527	6.24e-06	-0.236749	0.81285	0.989986
GTEX7_Nucleus_accumbens_basal_ganglia	EEF1AKMT2	ENSG00000203791	10	126436718	126480439	0.284	rs10794146	3.08	rs12570348	0.248306	6.05	-0.674	561	9	lasso	0.24305	1.76e-09	-0.23675	0.81285	0.989986
GTEX7_Putamen_basal_ganglia	RP11-561C5.4	ENSG00000229212	15	85747141	85778026	0.567	rs41492149	2.82	rs2342120	0.201902	4.88	0.36	526	10	lasso	0.1909	1.09e-06	0.23674	0.81285	0.989986
CMC	KMT5A	ENSG00000183955	12	123868320	123893905	0.037	rs9697735	-2.57	rs28533432	0.013818	-4.62	0.746	352	352	blup	0.01754	0.00277	-0.23674	0.81286	0.989986
GTEX7_Spinal_cord_cervical_c-1	TTC4	ENSG00000243725	1	55181495	55208330	0.6249	rs11583256	-2.77	rs11804079	0.195508	4.7	-0.828	527	16	lasso	0.203949	1.23e-05	-0.23665	0.81293	0.989986
GTEX7_Caudate_basal_ganglia	OR2L13	ENSG00000196071	1	248100493	248264224	0.3771	rs1151683	-2.46	rs6664332	0.264	6.2	-0.014	363	4	lasso	0.250879	1.13e-10	-0.23664	0.81294	0.989986
GTEX7_Caudate_basal_ganglia	LINC02110	ENSG00000251518	5	37948593	37951157	0.2087	rs6868843	3.32	rs169187	-0.006884	3.45	-0.178	481	481	blup	0.034087	0.0154	-0.2366	0.81295	0.989986
GTEX7_Cortex	FAM178B	ENSG00000168754	2	97541620	97684175	0.2503	rs2579506	2.26	rs6717064	0.06226	-3.77	0.562	148	3	lasso	0.085	0.000353	-0.2366	0.813	0.989986
GTEX7_Hypothalamus	NCKIPSD	ENSG00000213672	3	48701364	48723797	0.287	rs35713889	2.9	rs1352420	0.186849	-5.37	-0.621	265	12	enet	0.21603	2.74e-07	0.2366	0.813	0.989986
GTEX7_Nucleus_accumbens_basal_ganglia	CFAP206	ENSG00000272514	6	88117701	88174183	0.14	rs926947	-3.14	rs12663587	0.035194	3.75	-0.946	423	7	lasso	0.04439	0.00945	0.2366	0.813	0.989986
CMC	ZDBF2	ENSG00000204186	2	207139387	207179148	0.0894	rs1921667	2.78	rs9679697	0.069037	5.93	-0.162	439	439	bslmm	0.061942	4.94e-08	-0.236483	0.813058	0.989986
GTEX7_Putamen_basal_ganglia	POLR2J2	ENSG00000228049	7	102277474	102312076	0.5668	rs2229796	-2.29	rs11981219	0.30076	5.88	-0.372	208	3	lasso	0.25091	1.5e-08	-0.23648	0.81306	0.989986
GTEX7_Frontal_Cortex_BA9	CKAP2	ENSG00000136108	13	53029564	53050763	0.24	rs9563123	2.38	rs7987115	0.12854	5.15	0.122	362	7	lasso	0.13105	3.59e-05	0.23637	0.8131	0.989986
GTEX7_Frontal_Cortex_BA9	LRRIQ3	ENSG00000162620	1	74491699	74663871	0.4863	rs1963248	-4.08	rs4422957	0.306	-6.56	0.058	361	20	enet	0.328861	8.45e-12	-0.23643	0.8131	0.989986
GTEX7_Nucleus_accumbens_basal_ganglia	AIFM2	ENSG00000042286	10	71857979	71892690	0.356	rs10762386	2.87	rs6480442	0.202601	-5.69	0.056	728	5	lasso	0.21749	1.53e-08	0.23643	0.8131	0.989986
GTEX7_Spinal_cord_cervical_c-1	APTR	ENSG00000214293	7	77286977	77325582	0.519	rs11773379	3.06	rs10237942	0.14135	-5.14	-0.072	518	6	lasso	0.31211	2.95e-08	-0.2364	0.8131	0.989986
CMC	RALBP1	ENSG00000017797	18	9475007	9538114	0.1068	rs2032165	2.89	rs9949213	0.011527	4.97	0.634	562	562	blup	0.04269	5.64e-06	0.2364	0.8131	0.989986
GTEX7_Hippocampus	IL10RB-DT	ENSG00000223799	21	34636178	34638565	0.416	rs915562	3.1	rs2186355	0.025333	-3.53	-0.505	447	447	blup	0.0705	0.00292	-0.2363	0.8132	0.989986
GTEX7_Caudate_basal_ganglia	GGNBP2	ENSG00000005955	17	34900737	34946278	0.3281	rs9889432	-2.92	rs9906189	0.1	-4.96	-0.158	321	321	blup	0.15308	8.08e-07	0.2362	0.81327	0.989986
GTEX7_Cerebellar_Hemisphere	RP11-313J2.1	ENSG00000215146	10	42827314	42863422	0.608	rs210271	-2.23	rs2505822	0.41269	8.12	-0.235	193	6	lasso	0.57678	9.51e-25	-0.236199	0.813278	0.989986
GTEX7_Cortex	RP11-738O11.13	ENSG00000254547	11	55635045	55642013	0.306	rs17493710	2.59	rs1023921	0.184957	5.5	-0.333	407	5	lasso	0.23407	1.67e-09	-0.23618	0.81329	0.989986
GTEX7_Anterior_cingulate_cortex_BA24	PRDM16-DT	ENSG00000177133	1	2976179	2985001	0.263	rs4648500	2.5	rs12022429	0.017253	-4.13	-0.413	390	4	lasso	0.04902	0.0121	0.23621	0.8133	0.989986
GTEX7_Cerebellar_Hemisphere	RP11-15A1.2	ENSG00000267191	19	44406153	44430697	0.312	rs436681	3.69	rs8104290	0.0158	4.82	1.036	467	467	blup	0.11509	6.86e-05	0.23615	0.81332	0.989986
GTEX7_Caudate_basal_ganglia	AC093668.2	ENSG00000256604	7	102120179	102121095	0.4101	rs2229796	-2.29	rs6465866	0.32198	6.91	-0.289	242	6	lasso	0.31244	2.42e-13	-0.236088	0.81336	0.989986
GTEX7_Putamen_basal_ganglia	LYZ	ENSG00000090382	12	69742121	69748014	0.15	rs10878983	-3.07	rs7308481	0.029454	-3.98	-0.786	533	533	blup	0.05046	0.0104	-0.2361	0.81337	0.989986
GTEX7_Cerebellar_Hemisphere	PRSS30P	ENSG00000172460	16	2889569	2892745	0.323	rs35693349	-2.5	rs17660212	0.115134	-4.65	-0.496	305	6	lasso	0.17387	8.68e-07	0.236	0.813452	0.989986
GTEX7_Frontal_Cortex_BA9	RP11-147L13.8	ENSG00000267731	17	66186025	66188943	0.502	rs4968894	2.62	rs16972793	0.119	4.65	-1.622	342	342	blup	0.09107	0.000554	-0.236	0.81346	0.989986
GTEX7_Spinal_cord_cervical_c-1	ETFA	ENSG00000140374	15	76507696	76603813	0.464	rs2469534	3.31	rs11631423	0.130069	4.23	1.255	281	19	enet	0.14988	0.000193	0.23587	0.8135	0.989986
GTEX7_Hippocampus	RP11-341N2.1	ENSG00000261186	2	243029505	243030608	0.7049	rs4973660	3.74	rs4973686	0.398665	6.69	0.39	90	4	enet	0.42895	5.07e-15	0.23589	0.81352	0.989986
GTEX7_Putamen_basal_ganglia	MT1L	ENSG00000260549	16	56651388	56652730	0.387	rs8055724	3.46	rs12373120	0.06095	-3.88	-1.63	521	521	blup	0.1952	8.07e-07	0.23587	0.81353	0.989986
GTEX7_Cerebellum	IGSF21	ENSG00000117154	1	18434240	18704977	0.5263	rs2992736	3.34	rs3738087	0.198	5.93	0.809	654	38	enet	0.1796	2.88e-08	0.23587	0.81354	0.989986
GTEX7_Nucleus_accumbens_basal_ganglia	AC144652.1	ENSG00000273117	7	155087628	155089251	0.4805	rs4716763	3.27	rs11980656	0.047989	-4.09	-0.345	584	8	lasso	0.191743	1.26e-07	0.23587	0.81354	0.989986
GTEX7_Amygdala	GS1-304P7.3	ENSG00000273198	1	186490905	186491436	0.282	rs979924	-3.54	rs6425031	0.142	-4.43	0.068	385	6	lasso	0.12743	0.000405	0.23584	0.81355	0.989986
GTEX7_Cerebellum	KHDC1L	ENSG00000256980	6	73933267	73935493	0.3685	rs9446833	2.97	rs10943084	0.08995	5.14	-0.2	392	8	lasso	0.25054	2.68e-11	0.235733	0.81364	0.989986
GTEX7_Cerebellum	H2BU2P	ENSG00000181201	1	228651804	228652327	0.1515	rs564636	-3.04	rs1925716	0.052	3.85	0.572	375	16	enet	0.05707	0.00171	-0.23572	0.81365	0.989986
GTEX7_Cortex	TIPRL	ENSG00000143155	1	168148171	168169950	0.5908	rs1003503	3.03	rs2072776	0.372	-7.25	0.367	467	8	lasso	0.391053	3.12e-16	-0.235614	0.8137	0.989986
GTEX7_Hypothalamus	AC011330.5	ENSG00000249839	15	43955852	43976537	0.193	rs2439832	2.45	rs2927071	0.021549	-3.48	0.791	263	263	blup	0.06739	0.004	-0.23564	0.81371	0.989986
CMC	PTRH1	ENSG00000187024	9	130455257	130487152	0.1439	rs7868260	-2.74	rs10987695	0.057862	6.58	-1.267	372	372	blup	0.08385	2.11e-10	0.23564	0.81372	0.989986
GTEX7_Caudate_basal_ganglia	NUDT13	ENSG00000166321	10	74870217	74891586	0.1395	rs7893781	-2.18	rs16930346	0.169161	-5.45	0.32	219	10	lasso	0.16662	2.5e-07	-0.23553	0.81379	0.989986
GTEX7_Anterior_cingulate_cortex_BA24	TRIM51FP	ENSG00000219061	11	49854692	49860872	0.189	rs7106742	2.67	rs1909218	0.07039	-4.02	-0.586	218	218	blup	0.1067	0.000329	-0.23556	0.8138	0.989986
GTEX7_Cerebellum	RP11-165J3.6	ENSG00000227603	9	96197614	96199403	0.451	rs1954435	2.43	rs7025805	0.35944	7.75	-0.172	492	4	lasso	0.37677	1.98e-17	-0.23552	0.8138	0.989986
GTEX7_Amygdala	ZNF718	ENSG00000250312	4	124386	157779	0.343	rs12511220	2.18	rs7699689	0.069	4.68	0.319	152	4	lasso	0.21076	4.61e-06	0.2355	0.81384	0.989986
GTEX7_Hippocampus	HAUS2	ENSG00000137814	15	42841008	42862192	0.322	rs666511	2.73	rs3115883	-0.00494	3.3	-0.075	333	333	blup	0.0439	0.0159	-0.235441	0.81387	0.989986
CMC	EPHA4	ENSG00000116106	2	222282747	222438922	0.0716	rs1344814	3.25	rs16863122	0.012298	-3.81	-0.002	532	4	lasso	0.001397	0.202	-0.23543	0.813875	0.989986
GTEX7_Amygdala	RAET1G	ENSG00000203722	6	150238014	150244257	0.519	rs412746	-2.97	rs4458704	0.11339	4.53	-1.574	524	524	blup	0.1796	2.56e-05	-0.2354	0.8139	0.989986
GTEX7_Putamen_basal_ganglia	TRIM52-AS1	ENSG00000248275	5	180688213	180699308	0.791	rs6861389	3.19	rs1279912	0.56215	-7.92	0.078	186	28	enet	0.581619	2.22e-22	0.235435	0.8139	0.989986
GTEX7_Anterior_cingulate_cortex_BA24	SGK3	ENSG00000104205	8	67624653	67774257	0.268	rs7003018	2.38	rs2469260	0.05311	3.52	-0.882	238	30	enet	0.0996	0.000514	0.2353	0.81395	0.989986
GTEX7_Spinal_cord_cervical_c-1	EML3	ENSG00000149499	11	62369690	62380237	0.379	rs12804001	-2.43	rs2516633	0.11703	3.81	-1.21	382	382	blup	0.1718	6.41e-05	-0.2353	0.81396	0.989986
CMC	BMPR1A	ENSG00000107779	10	88516407	88692595	0.0999	rs11201974	-2.77	rs17335915	0.00584	3.98	-0.576	344	344	blup	0.04606	2.46e-06	0.23529	0.81398	0.989986
GTEX7_Cerebellum	RNF212	ENSG00000178222	4	1050038	1107350	0.296	rs2279186	2.59	rs1010342	0.103593	5.52	-1.221	381	381	blup	0.17781	3.41e-08	-0.23529	0.814	0.989986
GTEX7_Substantia_nigra	RP11-121C2.2	ENSG00000259959	4	47842139	47846356	0.271	rs4441728	2.63	rs11934749	0.00344	3.76	1.344	424	424	blup	0.12718	0.000737	-0.23523	0.814	0.989986
GTEX7_Cerebellum	CTD-3138B18.5	ENSG00000268516	19	58768639	58790174	0.353	rs8107849	2.75	rs260457	0.266	6.49	0.233	351	4	enet	0.194477	6.97e-09	0.23525	0.81402	0.989986
GTEX7_Putamen_basal_ganglia	NAAA	ENSG00000138744	4	76831809	76862204	0.344	rs1876095	2.81	rs6826085	0.02094	4.32	0.895	451	451	blup	0.03768	0.0237	0.23508	0.8141	0.989986
GTEX7_Spinal_cord_cervical_c-1	OIP5	ENSG00000104147	15	41601466	41624819	0.431	rs3743031	2.62	rs8028660	-0.01073	3.01	0.385	277	277	blup	0.08749	0.00404	-0.2351	0.8141	0.989986
GTEX7_Substantia_nigra	UBE2Q2L	ENSG00000259511	15	84841242	84850986	0.252	rs967374	3.19	rs17534234	-0.005941	-3.2	0.1	254	254	blup	0.03085	0.0658	0.23511	0.8141	0.989986
GTEX7_Caudate_basal_ganglia	AP000350.5	ENSG00000273295	22	24243619	24249255	0.865	rs5760273	-4.29	rs2739338	0.671634	-9.77	0.477	422	20	lasso	0.66505	1.61e-35	-0.23513	0.81411	0.989986
GTEX7_Cerebellar_Hemisphere	DNALI1	ENSG00000163879	1	38022520	38032458	0.483	rs11264047	2.88	rs4653300	0.307	6.4	0.149	452	10	lasso	0.323063	3.47e-12	0.23512	0.81412	0.989986
GTEX7_Nucleus_accumbens_basal_ganglia	AC005307.3	ENSG00000267243	19	28926295	29218684	0.257	rs16962165	-2.47	rs17691043	0.007118	-3.72	0.252	485	13	enet	0.08349	0.000526	-0.23506	0.81416	0.989986
CMC	SAR1B	ENSG00000152700	5	133936834	133984961	0.125	rs2589400	-2.37	rs7728741	0.0634	5.58	-0.321	303	6	lasso	0.0876	8.13e-11	0.235	0.8142	0.989986
GTEX7_Anterior_cingulate_cortex_BA24	LINC02145	ENSG00000250490	5	6310554	6339997	0.4743	rs4702360	2.48	rs4592	0.117	4.65	0.78	634	29	enet	0.22969	9.25e-08	0.23497	0.81423	0.989986
GTEX7_Caudate_basal_ganglia	PLA2G4B	ENSG00000243708	15	42120283	42140345	0.2636	rs6493017	2.94	rs2303518	0.12646	4.92	-0.422	404	11	enet	0.1938	2.25e-08	0.23497	0.81423	0.989986
GTEX7_Amygdala	LINC00570	ENSG00000224177	2	11534107	11543203	0.441	rs11679686	-2.58	rs4669685	0.00154	3.21	1.083	463	463	blup	0.04531	0.0268	0.235	0.81424	0.989986
GTEX7_Caudate_basal_ganglia	ZNF100	ENSG00000197020	19	21905568	21950430	0.616	rs509540	-2.06	rs12052044	0.224	6.38	-0.056	298	26	enet	0.386199	7.34e-17	0.23497	0.81424	0.989986
GTEX7_Cerebellar_Hemisphere	HSPA8P11	ENSG00000248159	8	30094898	30098513	0.432	rs13267681	-2.26	rs12548744	0.21095	5.48	-0.569	352	352	blup	0.23797	5.47e-09	-0.23492	0.81427	0.989986
GTEX7_Frontal_Cortex_BA9	PKDREJ	ENSG00000130943	22	46651560	46659219	0.409	rs28698242	2.86	rs135686	0.023145	3.85	0.264	465	465	blup	0.09178	0.000528	-0.23489	0.814296	0.989986
GTEX7_Spinal_cord_cervical_c-1	PAXIP1-AS2	ENSG00000214106	7	154720208	154741618	0.308	rs12334121	-2.53	rs431085	0.07164	-3.74	-0.527	583	6	lasso	0.08015	0.00574	-0.2349	0.8143	0.989986
CMC	ORC4	ENSG00000115947	2	148687968	148779147	0.0942	rs12617056	2.46	rs2890915	0.080694	6.96	-0.703	353	30	enet	0.094946	1.28e-11	-0.234854	0.814322	0.989986
GTEX7_Caudate_basal_ganglia	NEIL2	ENSG00000154328	8	11627148	11644855	0.365	rs7009857	2.48	rs4639	0.161	5.19	-0.056	477	23	enet	0.1358	3.55e-06	0.23483	0.814337	0.989986
CMC	GNB4	ENSG00000114450	3	179116990	179169378	0.0623	rs7648422	-3.02	rs7621827	0.028109	4.49	-0.187	380	5	lasso	0.03437	4.33e-05	-0.23481	0.81436	0.989986
GTEX7_Substantia_nigra	AP000350.5	ENSG00000273295	22	24243619	24249255	0.862	rs5760273	-4.29	rs2739338	0.336855	-6.46	0.477	417	43	enet	0.51954	4.17e-14	-0.23479	0.814374	0.989986
GTEX7_Nucleus_accumbens_basal_ganglia	CEP135	ENSG00000174799	4	56815037	56899529	0.464	rs7690043	-2.74	rs13138432	3.92e-05	3.92	0.465	435	66	enet	0.00913	0.142	-0.23474	0.8144	0.989986
GTEX7_Putamen_basal_ganglia	RP11-218F10.3	ENSG00000273449	4	164450923	164451849	0.383	rs11939053	-3.39	rs10034495	0.31395	6.38	0.238	399	2	lasso	0.35418	4.26e-12	0.23477	0.8144	0.989986
GTEX7_Frontal_Cortex_BA9	CTD-2540F13.2	ENSG00000267892	19	39228924	39230503	0.253	rs3786873	-2.53	rs4801861	0.030846	-3.57	-0.533	410	8	lasso	0.043042	0.0141	0.23474	0.814409	0.989986
GTEX7_Cortex	ZNF200	ENSG00000010539	16	3272325	3286221	0.4311	rs1617722	-2.75	rs186493	0.032424	4.25	0.298	396	5	lasso	0.08893	0.000261	0.2347	0.81441	0.989986
GTEX7_Hippocampus	FAM83H	ENSG00000180921	8	144806103	144815971	0.328	rs6558292	3.8	rs6980774	0.074355	3.77	1.913	315	19	enet	0.0875	0.000999	0.23467	0.814461	0.989986
GTEX7_Caudate_basal_ganglia	GNAZ	ENSG00000128266	22	23412540	23467224	0.199	rs5751614	2.77	rs3788337	0.101043	-4.75	0.443	367	27	enet	0.12659	7.7e-06	-0.23458	0.81453	0.989986
GTEX7_Anterior_cingulate_cortex_BA24	CERS5	ENSG00000139624	12	50523575	50561288	0.379	rs597770	-2.36	rs17124432	-0.009393	-3.21	-0.321	308	13	lasso	0.00391	0.236	0.2345	0.81459	0.989986
GTEX7_Hypothalamus	RP11-307C19.1	ENSG00000259362	15	77817882	77826452	0.244	rs34572155	-2.34	rs869301	0.006974	-4.05	0.754	302	302	blup	0.08997	0.000992	-0.23448	0.81461	0.989986
GTEX7_Hippocampus	GSK3B	ENSG00000082701	3	119540170	119813264	0.152	rs2102627	-1.98	rs334550	0.01323	-3.6	0.113	454	4	lasso	0.03476	0.0286	0.234466	0.81462	0.989986
GTEX7_Nucleus_accumbens_basal_ganglia	RBAKDN	ENSG00000273313	7	5111756	5112854	0.2857	rs10226233	-2.38	rs7778444	0.190649	5.25	-0.343	356	5	lasso	0.142646	6.08e-06	-0.23447	0.81462	0.989986
GTEX7_Cerebellar_Hemisphere	ZNF181	ENSG00000197841	19	35225060	35233777	0.322	rs1672989	3.2	rs2862789	0.238	-5.55	-0.173	427	5	lasso	0.22079	2.2e-08	0.23442	0.81466	0.989986
GTEX7_Caudate_basal_ganglia	TRHDE-AS1	ENSG00000236333	12	72647288	72668687	0.4694	rs514912	-2.75	rs17725193	0.022376	-4.26	-0.491	396	40	enet	0.18092	7.11e-08	0.23441	0.81467	0.989986
GTEX7_Spinal_cord_cervical_c-1	UGDH-AS1	ENSG00000249348	4	39529639	39596327	0.369	rs2711990	2.46	rs13129975	0.06379	3.95	0.893	357	15	enet	0.19848	1.63e-05	0.2344	0.81468	0.989986
GTEX7_Caudate_basal_ganglia	UCHL3	ENSG00000118939	13	76123619	76180085	0.619	rs9600578	-2.92	rs3818355	0.263017	-6.91	-1.2	556	556	blup	0.30616	4.64e-13	0.2342	0.8148	0.989986
GTEX7_Hypothalamus	GLIPR1L2	ENSG00000180481	12	75784850	75826468	0.687	rs1275546	2.84	rs12369556	0.586	-8.33	0.291	470	8	lasso	0.5842	6.03e-22	-0.23424	0.8148	0.989986
GTEX7_Caudate_basal_ganglia	RP11-666A20.3	ENSG00000241439	3	125677399	125677660	0.4395	rs9289256	-2.92	rs6790101	0.174798	-5.92	-0.439	430	430	blup	0.26633	2.53e-11	-0.2342	0.8149	0.989986
GTEX7_Cortex	TRHDE	ENSG00000072657	12	72481046	73059422	0.217	rs514912	-2.75	rs17110690	0.0753	-3.9	-1.342	386	386	blup	0.07464	0.000787	0.234151	0.8149	0.989986
GTEX7_Caudate_basal_ganglia	SH3D19	ENSG00000109686	4	152023903	152246784	0.096	rs1201202	2.13	rs17590942	0.055686	4.21	0.575	279	17	enet	0.08975	0.000164	0.2341	0.81491	0.989986
GTEX7_Cortex	SURF6	ENSG00000148296	9	136197552	136203235	0.3454	rs17150482	-3.58	rs11655	0.122	-5.61	0.117	603	21	enet	0.163455	6.9e-07	-0.2341	0.81493	0.989986
GTEX7_Caudate_basal_ganglia	BIRC7	ENSG00000101197	20	61867235	61871859	0.362	rs6122469	3.52	rs6090317	0.02341	-3.64	0.803	493	10	lasso	0.0407	0.00897	0.23359	0.815	0.989986
GTEX7_Cerebellum	XPC	ENSG00000154767	3	14186647	14220283	0.3685	rs9881693	2.55	rs2279017	0.253	-6.46	0.333	584	4	lasso	0.23678	1.08e-10	-0.23396	0.81501	0.989986
GTEX7_Cerebellar_Hemisphere	STAU2	ENSG00000040341	8	74332604	74659943	0.326	rs7843776	2.95	rs17224289	-0.00442	4.36	-0.232	463	463	blup	0.09397	0.000314	-0.23394	0.81503	0.989986
GTEX7_Putamen_basal_ganglia	C11orf54	ENSG00000182919	11	93474757	93497915	0.413	rs11020616	3.03	rs11020505	0.222625	5.32	0.125	410	10	lasso	0.20152	5.21e-07	0.2339	0.81507	0.989986
GTEX7_Cortex	MUC20P1	ENSG00000224769	3	195341818	195347104	0.669	rs2344654	-2.37	rs4677617	0.175371	5.88	-0.478	298	298	blup	0.3055	2.19e-12	0.23387	0.81509	0.989986
GTEX7_Cortex	PCDHA13	ENSG00000239389	5	140261793	140391929	0.3763	rs34282994	3.24	rs251378	0.367124	7.26	0.318	381	4	lasso	0.3408	6.49e-14	0.23387	0.81509	0.989986
GTEX7_Hippocampus	CTSK	ENSG00000143387	1	150768684	150780799	0.202	rs1722784	2.04	rs10888391	0.057736	3.3	-0.29	296	296	blup	0.06377	0.00449	-0.2339	0.8151	0.989986
CMC	SGK223	ENSG00000182319	8	8175258	8244008	0.1174	rs13252804	-3.27	rs10903346	0.002905	4.14	-0.937	434	434	bslmm	0.03513	3.6e-05	0.233838	0.81511	0.989986
GTEX7_Cerebellar_Hemisphere	RP11-448G15.3	ENSG00000261490	4	10069713	10074643	0.222	rs3756231	-2.4	rs12506004	0.110062	4.39	-0.398	572	4	lasso	0.07298	0.0014	-0.23372	0.8152	0.989986
GTEX7_Putamen_basal_ganglia	MTG1	ENSG00000148824	10	135207598	135234811	0.528	rs11591580	2.25	rs2297031	0.40912	7.01	0.01	342	20	enet	0.41726	1.53e-14	-0.23375	0.8152	0.989986
GTEX7_Substantia_nigra	ERVK13-1	ENSG00000260565	16	2710350	2723445	0.695	rs30991	3.12	rs4786303	0.45349	-6.09	0.403	305	7	lasso	0.41968	6.61e-11	-0.2337	0.8152	0.989986
GTEX7_Cerebellum	RP11-647O20.1	ENSG00000271424	14	39839483	39839960	0.24	rs1958973	-2	rs8012768	0.19229	5.62	0.303	391	2	lasso	0.16401	1.24e-07	0.2337	0.81525	0.989986
GTEX7_Caudate_basal_ganglia	AGAP4	ENSG00000188234	10	46321042	46349323	0.4052	rs12257537	-1.88	rs11239587	0.096927	-5.01	0.726	123	38	enet	0.207493	6.53e-09	0.2336	0.8153	0.989986
GTEX7_Cerebellar_Hemisphere	CEP164	ENSG00000110274	11	117185273	117283984	0.507	rs11216382	2.8	rs525493	0.17878	5.31	-0.564	527	527	blup	0.13871	1.22e-05	0.23359	0.8153	0.989986
GTEX7_Frontal_Cortex_BA9	TMEM183A	ENSG00000163444	1	202976514	202993976	0.3669	rs2363770	2.78	rs1774847	0.231	5.3	0.332	512	7	lasso	0.219873	5.81e-08	0.23361	0.8153	0.989986
GTEX7_Hippocampus	FBXO30-DT	ENSG00000235652	6	146136048	146207721	0.194	rs17824144	-1.95	rs9373475	0.002712	4.18	-0.048	265	265	blup	0.0313	0.0358	0.2336	0.8153	0.989986
GTEX7_Substantia_nigra	NLRC3	ENSG00000167984	16	3589033	3627401	0.674	rs1617722	-2.75	rs12933120	0.25877	-4.9	0.493	361	361	blup	0.32277	2.85e-08	0.2336	0.8153	0.989986
GTEX7_Frontal_Cortex_BA9	EOGT	ENSG00000163378	3	69024365	69063112	0.2248	rs11715461	-3.65	rs4855543	0.134903	4.29	0.275	458	3	lasso	0.07257	0.00193	0.23357	0.81532	0.989986
GTEX7_Spinal_cord_cervical_c-1	TIPIN	ENSG00000075131	15	66628544	66679084	0.659	rs9652479	-2.73	rs4489951	0.350194	5.67	-0.621	520	27	enet	0.33741	6.37e-09	-0.23344	0.8154	0.989986
GTEX7_Spinal_cord_cervical_c-1	FBXO42	ENSG00000037637	1	16573334	16678949	0.3301	rs6603855	-2.91	rs12134924	0.094565	-4.03	0.775	271	20	enet	0.177292	4.85e-05	0.23347	0.8154	0.989986
GTEX7_Cerebellum	SMPDL3A	ENSG00000172594	6	123110315	123130865	0.4879	rs9375142	2.86	rs9490551	0.24939	-6.21	0.306	419	7	lasso	0.2504	2.71e-11	0.233423	0.81543	0.989986
GTEX7_Cortex	VKORC1	ENSG00000167397	16	31102163	31107301	0.1817	rs13333846	1.82	rs9936329	0.012958	4.33	0.634	239	239	blup	0.12535	1.5e-05	-0.2333	0.81549	0.989986
GTEX7_Anterior_cingulate_cortex_BA24	STK33	ENSG00000130413	11	8413418	8615836	0.382	rs10840031	-2.43	rs1992756	0.10859	-4.04	-0.304	515	11	lasso	0.03271	0.0339	0.23337	0.8155	0.989986
GTEX7_Frontal_Cortex_BA9	RP11-1365D11.1	ENSG00000250892	4	195198	198798	0.293	rs12511220	2.18	rs6842197	0.17	4.8	0.218	180	17	enet	0.15262	7.93e-06	0.2333	0.8155	0.989986
CMC	BTNL9	ENSG00000165810	5	180467225	180488523	0.2123	rs6890771	-2.59	rs10434808	0.0491	-6.63	0.38	282	7	enet	0.118	3.36e-14	-0.2334	0.8155	0.989986
GTEX7_Frontal_Cortex_BA9	DMAC2	ENSG00000105341	19	41937223	41946622	0.644	rs305946	2.95	rs10409485	0.17553	-5.18	0.263	363	41	enet	0.147328	1.15e-05	-0.23333	0.815505	0.989986
GTEX7_Cerebellar_Hemisphere	LY75	ENSG00000054219	2	160628362	160761260	0.3218	rs10497205	2.02	rs6735923	0.041889	-4.13	-0.606	445	445	blup	0.06844	0.00194	0.23315	0.8156	0.989986
GTEX7_Frontal_Cortex_BA9	SCRG1	ENSG00000164106	4	174305852	174327531	0.528	rs10029692	3.11	rs1992466	0.397	6.87	-0.055	332	5	lasso	0.37597	1.21e-13	-0.2332	0.8156	0.989986
GTEX7_Nucleus_accumbens_basal_ganglia	FBXO30-DT	ENSG00000235652	6	146136048	146207721	0.496	rs17824144	-1.95	rs9497403	0.117767	5.09	-0.287	265	265	blup	0.22407	8.81e-09	0.2332	0.8156	0.989986
GTEX7_Cerebellum	RP11-1C8.5	ENSG00000261670	8	104476617	104481213	0.1783	rs1476275	3.01	rs12544166	0.072493	-4.44	0.205	404	4	lasso	0.080561	0.000222	-0.23318	0.81562	0.989986
GTEX7_Nucleus_accumbens_basal_ganglia	PRDX5	ENSG00000126432	11	64085560	64089283	0.228	rs476037	-3.05	rs685870	0.013558	-3.61	0.41	359	6	lasso	0.07188	0.00124	-0.233163	0.81563	0.989986
GTEX7_Frontal_Cortex_BA9	LINC01301	ENSG00000251396	8	61297147	61429354	0.254	rs10098647	-2.55	rs654534	0.185255	4.72	-0.3	402	2	lasso	0.149516	9.87e-06	-0.2331	0.81565	0.989986
GTEX7_Cortex	AQP1	ENSG00000240583	7	30893010	30965131	0.2957	rs28362731	3.09	rs12701028	0.09104	4.8	0.19	529	4	lasso	0.05135	0.00474	0.23313	0.815659	0.989986
GTEX7_Cerebellar_Hemisphere	SNRK	ENSG00000163788	3	43328004	43466256	0.2972	rs1523125	2.82	rs4683364	0.092861	4.87	0.548	347	22	enet	0.16804	1.35e-06	-0.233118	0.81567	0.989986
GTEX7_Cerebellum	CACUL1	ENSG00000151893	10	120433679	120514761	0.2307	rs1338174	-2.94	rs7099523	0.019291	4.36	-0.871	506	506	blup	0.02595	0.0261	0.2331	0.81569	0.989986
GTEX7_Cerebellar_Hemisphere	JAKMIP3	ENSG00000188385	10	133918175	133998313	0.819	rs6571241	3.34	rs11592585	0.372919	7.64	0.61	492	41	enet	0.46195	2.42e-18	-0.233008	0.815755	0.989986
GTEX7_Cerebellum	RP11-728K20.3	ENSG00000273011	7	149587828	149588505	0.521	rs855675	-2.59	rs11544265	0.316233	7.09	0.267	262	6	lasso	0.320516	1.46e-14	0.233	0.81576	0.989986
GTEX7_Frontal_Cortex_BA9	ZFP14	ENSG00000142065	19	36827162	36870101	0.244	rs12460721	-2.39	rs2945989	0.066965	-4.31	0.102	304	3	lasso	0.096458	0.000384	-0.23298	0.815774	0.989986
GTEX7_Frontal_Cortex_BA9	AC018890.6	ENSG00000236449	2	175411869	175639555	0.2647	rs4972453	-2.66	rs12620150	0.01681	-3.84	1.607	345	5	lasso	0.177478	1.34e-06	-0.23295	0.8158	0.989986
GTEX7_Caudate_basal_ganglia	CBWD1	ENSG00000172785	9	121041	188979	0.36	rs10120392	2.76	rs589627	0.13546	5.72	0.296	471	6	lasso	0.157888	5.34e-07	0.23294	0.815808	0.989986
GTEX7_Cerebellar_Hemisphere	SDHAP1	ENSG00000185485	3	195686619	195717189	0.5922	rs4916503	-2.58	rs9858622	-0.005945	3.97	0.597	292	292	blup	0.14496	7.66e-06	0.232933	0.81581	0.989986
GTEX7_Substantia_nigra	KCTD20	ENSG00000112078	6	36410544	36458920	0.483	rs6910832	-2.25	rs7741729	0.08883	3.89	0.651	508	508	blup	0.12773	0.000718	0.23294	0.815811	0.989986
GTEX7_Caudate_basal_ganglia	WDR55	ENSG00000120314	5	140044261	140053709	0.2481	rs34282994	2.97	rs778596	0.029011	3.95	-0.427	346	346	blup	0.042978	0.00743	0.2329	0.81585	0.989986
GTEX7_Substantia_nigra	ZP3	ENSG00000188372	7	76026835	76071388	0.54	rs38700	-2.68	rs2527935	0.277141	5.23	0.134	223	16	enet	0.363382	2.49e-09	-0.23286	0.81587	0.989986
CMC	KATNAL2	ENSG00000167216	18	44497455	44627658	0.0701	rs9304333	3.6	rs2635047	0.010487	4.12	0.34	589	589	bslmm	0.02094	0.00119	0.2329	0.8159	0.989986
GTEX7_Cerebellar_Hemisphere	RP11-356C4.5	ENSG00000261172	16	90176982	90234633	0.146	rs12443954	-2.64	rs1061646	0.084196	-3.78	-0.246	210	3	lasso	0.07297	0.00141	0.2328	0.815905	0.989986
GTEX7_Frontal_Cortex_BA9	ASAP1	ENSG00000153317	8	131064353	131455906	0.293	rs4736688	-3.01	rs17210536	0.104555	4.55	0.044	542	32	enet	0.131171	3.56e-05	0.2328	0.81592	0.989986
CMC	SETDB2	ENSG00000136169	13	50018429	50069138	0.1752	rs7318395	2.99	rs9316453	0.214993	9.98	-0.272	414	2	lasso	0.210463	3.98e-25	-0.2328	0.81593	0.989986
GTEX7_Cerebellum	ANAPC1P2	ENSG00000231259	2	87257800	87303536	0.712	rs6718678	-2.17	rs17041053	0.270848	-6.62	0.04	107	10	lasso	0.258124	1.22e-11	0.23273	0.81597	0.989986
GTEX7_Caudate_basal_ganglia	RP5-828H9.1	ENSG00000230563	20	5451853	5455828	0.685	rs6038106	3.38	rs3810569	0.19689	5.37	-0.289	577	15	lasso	0.1638	3.2e-07	-0.2321	0.816	0.989986
GTEX7_Cerebellum	IGBP1P1	ENSG00000226677	14	35408530	35409693	0.457	rs2807769	-2.55	rs10147080	0.08431	-4.37	-0.081	381	381	blup	0.12462	4.53e-06	0.2327	0.816	0.989986
GTEX7_Hippocampus	KIAA1328	ENSG00000150477	18	34409069	34812135	0.276	rs8092959	-2.98	rs7239554	-0.00762	3.77	0.824	433	433	blup	0.0357	0.0269	0.2323	0.816	0.989986
GTEX7_Caudate_basal_ganglia	PHACTR4	ENSG00000204138	1	28696114	28826881	0.317	rs1769711	-3.13	rs11587757	0.186	5.84	0.377	281	4	lasso	0.276498	9.3e-12	-0.23263	0.81605	0.989986
GTEX7_Hypothalamus	ALG8	ENSG00000159063	11	77811982	77850706	0.231	rs669010	2.15	rs10793289	0.06288	3.99	-0.237	343	2	lasso	0.04571	0.0153	-0.2326	0.81605	0.989986
GTEX7_Cortex	ADARB2-AS1	ENSG00000205696	10	1568832	1599179	0.351	rs4880810	2.66	rs3890753	-0.007396	-3.59	-1.048	717	717	blup	0.00614	0.179	-0.23261	0.816065	0.989986
GTEX7_Cerebellum	NPLOC4	ENSG00000182446	17	79523913	79615495	0.4358	rs28386899	-3.78	rs3934711	0.088886	-5.35	-1.07	319	8	lasso	0.158	2.12e-07	0.23256	0.8161	0.989986
CMC	MYO6	ENSG00000196586	6	76458909	76629254	0.2131	rs13191233	2.22	rs1280054	0.0673	-6.99	0.129	366	366	bslmm	0.123288	8.82e-15	-0.233	0.81614	0.989986
GTEX7_Amygdala	RP11-548H18.2	ENSG00000249244	4	120312986	120316490	0.224	rs6534156	2.22	rs12711071	0.0231	4.08	-0.341	444	444	blup	0.08485	0.00359	0.2325	0.81615	0.989986
GTEX7_Caudate_basal_ganglia	RP11-561I11.3	ENSG00000224525	1	242366857	242374129	0.6697	rs10926758	-2.66	rs1836768	0.465	8.46	-0.922	556	54	enet	0.507081	1.24e-23	-0.23249	0.81616	0.989986
GTEX7_Hippocampus	SCRG1	ENSG00000164106	4	174305852	174327531	0.342	rs10029692	3.11	rs1992466	0.31034	5.9	-0.055	332	3	lasso	0.242987	2.69e-08	-0.2325	0.8162	0.989986
GTEX7_Spinal_cord_cervical_c-1	LRRC37A6P	ENSG00000230445	10	27535279	27548384	0.282	rs2484191	2.44	rs6482601	0.227865	4.34	-0.045	450	5	lasso	0.1368	0.000369	-0.23244	0.8162	0.989986
GTEX7_Nucleus_accumbens_basal_ganglia	MIR940	ENSG00000260778	16	2318156	2323419	0.364	rs30991	3.12	rs12599229	0.242335	6.06	-0.041	348	12	enet	0.23781	2.76e-09	0.23241	0.81622	0.989986
GTEX7_Caudate_basal_ganglia	ILRUN	ENSG00000196821	6	34555065	34664636	0.1775	rs9394220	-2.57	rs2814943	0.1264	4.94	-0.251	341	7	enet	0.1286	6.52e-06	-0.23238	0.81624	0.989986
GTEX7_Cerebellar_Hemisphere	IRGQ	ENSG00000167378	19	44088521	44100287	0.27	rs436681	3.69	rs1860149	-0.00756	3.89	-0.223	396	396	blup	0.06761	0.00206	0.23236	0.81626	0.989986
GTEX7_Anterior_cingulate_cortex_BA24	SLC25A41	ENSG00000181240	19	6426048	6433790	0.835	rs1613070	3.42	rs2860185	0.491	7.28	-0.338	412	13	lasso	0.440047	3.13e-15	-0.23232	0.816287	0.989986
GTEX7_Cerebellum	RP11-10L12.2	ENSG00000251288	4	103672558	103673798	0.222	rs6846971	2.65	rs6843738	0.085972	-4.47	-0.493	346	346	blup	0.07642	0.000319	0.23219	0.8164	0.989986
GTEX7_Substantia_nigra	GON4L	ENSG00000116580	1	155719508	155829191	0.36	rs510441	-2.14	rs7340058	0.061585	-3.88	-0.024	258	6	lasso	0.02315	0.0955	-0.23218	0.8164	0.989986
CMC	DNAJC24	ENSG00000170946	11	31391387	31453396	0.0385	rs10835826	2.57	rs17632324	0.010723	-3.97	-0.415	279	279	blup	0.01604	0.00404	-0.23217	0.8164	0.989986
GTEX7_Substantia_nigra	RPH3AL	ENSG00000181031	17	62293	236045	0.458	rs542927	-2.72	rs8066107	0.39041	5.58	0.396	290	3	lasso	0.42135	5.91e-11	0.2321	0.81646	0.989986
GTEX7_Substantia_nigra	PAXIP1-AS2	ENSG00000214106	7	154720208	154741618	0.579	rs12334121	-2.53	rs216579	0.201448	-4.47	-0.231	582	10	lasso	0.061815	0.0154	0.23207	0.81648	0.989986
GTEX7_Frontal_Cortex_BA9	LSP1P3	ENSG00000162685	5	28925707	28927696	0.5106	rs11750694	-2.85	rs399700	0.472997	7.89	-0.334	299	3	lasso	0.49863	3.62e-19	-0.23205	0.8165	0.989986
GTEX7_Cerebellum	CANX	ENSG00000127022	5	179105629	179157926	0.4735	rs17079808	-2.757	rs13182141	0.282	-7.09	0.19	463	7	lasso	0.300174	1.39e-13	-0.232	0.81653	0.989986
GTEX7_Putamen_basal_ganglia	RP11-64K12.10	ENSG00000261374	15	40666599	40668192	0.328	rs976402	3.13	rs11633269	-0.009213	-3.34	-0.489	395	395	blup	0.06339	0.0046	0.23202	0.81653	0.989986
GTEX7_Cerebellum	RPS20	ENSG00000008988	8	56979854	56987069	0.5666	rs12155521	3.04	rs17814089	0.157259	5.73	0.612	375	27	enet	0.244282	5.07e-11	0.23187	0.81664	0.989986
GTEX7_Cerebellar_Hemisphere	ZNF548	ENSG00000188785	19	57901218	57912786	0.341	rs12459119	3.35	rs1544494	0.0719	-4.04	-0.419	503	503	blup	0.08149	0.000767	-0.23185	0.81666	0.989986
GTEX7_Cerebellum	KIAA1586	ENSG00000168116	6	56911347	56920023	0.2644	rs10456737	2.45	rs2273921	0.18877	-5.65	-0.394	250	250	blup	0.15605	2.6e-07	-0.23184	0.81666	0.989986
GTEX7_Cortex	GSTO2	ENSG00000065621	10	106028631	106064703	0.423	rs17813699	-2.52	rs156697	0.33886	-6.95	-0.382	426	8	lasso	0.31962	5.48e-13	0.23174	0.816744	0.989986
GTEX7_Spinal_cord_cervical_c-1	RP11-378J18.8	ENSG00000272750	1	222832209	222834854	0.3193	rs34270714	3.03	rs17163358	0.117926	4.47	-0.445	325	17	enet	0.160629	0.000113	0.23173	0.81675	0.989986
GTEX7_Substantia_nigra	MXD3	ENSG00000213347	5	176728462	176739758	0.399	rs6601075	2.41	rs11949767	0.0358	3.84	-0.602	310	4	lasso	0.17084	9.07e-05	0.2317	0.8168	0.989986
GTEX7_Cortex	CCDC144NL	ENSG00000205212	17	20739760	20799453	0.2418	rs4606772	-2.46	rs8067432	0.006658	3.78	-0.39	200	200	blup	0.0267	0.0324	0.23164	0.81682	0.989986
GTEX7_Cortex	HHIP-AS1	ENSG00000248890	4	145564074	145582509	0.1671	rs9685252	2.56	rs7377575	0.07226	3.87	0.001	252	252	blup	0.05571	0.00338	0.23161	0.81684	0.989986
GTEX7_Cerebellum	TC2N	ENSG00000165929	14	92246095	92333880	0.516	rs17807992	-2.18	rs4904818	0.17938	5.56	-0.807	456	456	blup	0.1945	6.95e-09	-0.2316	0.81686	0.989986
GTEX7_Cerebellum	ZFAND6	ENSG00000086666	15	80351910	80430735	0.5373	rs1337558	-2.71	rs7176220	0.239	-6.64	0.134	554	12	lasso	0.22301	4.3e-10	0.2316	0.81689	0.989986
GTEX7_Amygdala	PTPN13	ENSG00000163629	4	87515468	87736324	0.328	rs17409269	2.86	rs11097120	0.195	-4.95	-0.226	327	24	enet	0.18856	1.57e-05	-0.2315	0.8169	0.989986
GTEX7_Putamen_basal_ganglia	LRPAP1	ENSG00000163956	4	3508103	3534286	0.376	rs2699414	-3.66	rs6844878	-0.006	3.83	0.316	326	18	enet	0.14364	2.64e-05	0.23151	0.8169	0.989986
GTEX7_Spinal_cord_cervical_c-1	GLIPR1L2	ENSG00000180481	12	75784850	75826468	0.728	rs1275546	2.84	rs12369556	0.560191	-7.09	0.291	470	12	lasso	0.583	4.47e-17	-0.23151	0.8169	0.989986
GTEX7_Cerebellum	COP1	ENSG00000143207	1	175913967	176176629	0.1916	rs640692	-2.73	rs7539247	0.0359	3.82	0.509	341	6	lasso	0.04229	0.00618	0.23142	0.81699	0.989986
GTEX7_Anterior_cingulate_cortex_BA24	XRN2	ENSG00000088930	20	21283942	21370463	0.297	rs1326396	2.91	rs6047337	0.099752	-3.99	0.14	391	3	lasso	0.05427	0.00873	-0.23119	0.817	0.989986
GTEX7_Cerebellar_Hemisphere	ADAMTS5	ENSG00000154736	21	28290231	28338832	0.437	rs458546	-3.06	rs667362	0.163813	-5.17	-0.081	680	3	lasso	0.1751	7.88e-07	-0.2314	0.817	0.989986
GTEX7_Cerebellum	MYL12B	ENSG00000118680	18	3261907	3278282	0.411	rs596701	-3.13	rs3745013	0.016904	-3.9	0.997	486	9	lasso	0.10625	2.33e-05	0.2314	0.817	0.989986
GTEX7_Cortex	RP5-916L7.2	ENSG00000256276	12	126468248	126470780	0.3623	rs7978180	-3.5	rs4765311	0.0205	-4.33	-0.165	612	9	lasso	0.10301	8.71e-05	0.231391	0.817	0.989986
GTEX7_Cerebellum	FLCN	ENSG00000154803	17	17115526	17140502	0.8101	rs4646364	-3.23	rs1708618	0.50439	-8.79	0.381	397	19	lasso	0.529	1.04e-26	-0.23134	0.81705	0.989986
GTEX7_Caudate_basal_ganglia	NFATC3	ENSG00000072736	16	68118654	68263162	0.2095	rs889792	-2.13	rs3743733	0.020541	-3.84	0.703	276	276	blup	0.060634	0.00176	-0.23124	0.817127	0.989986
CMC	C17orf107	ENSG00000205710	17	4802713	4806227	0.0595	rs12601416	-3.9	rs2277682	0.0143	4.45	-0.475	443	3	lasso	0.02565	0.00037	-0.23118	0.81717	0.989986
GTEX7_Cerebellum	SGCA	ENSG00000108823	17	48241575	48253292	0.7637	rs7222443	-2.64	rs2586471	0.379087	7.8	-0.215	447	11	lasso	0.436	9.36e-21	-0.23117	0.81718	0.989986
GTEX7_Nucleus_accumbens_basal_ganglia	PKDREJ	ENSG00000130943	22	46651560	46659219	0.2816	rs28698242	2.86	rs9627295	0.016017	-3.38	0.626	466	466	blup	-0.00035	0.33	-0.23117	0.81719	0.989986
GTEX7_Hypothalamus	FTCD	ENSG00000160282	21	47556176	47575481	0.323	rs34686582	-2.79	rs7279193	0.074077	4.58	0.858	498	498	blup	0.14524	3.04e-05	0.2312	0.8172	0.989986
GTEX7_Hypothalamus	DPY19L2	ENSG00000177990	12	63952693	64062719	0.257	rs4763135	-3.69	rs4275676	0.00397	3.89	-0.374	331	331	blup	0.0667	0.00417	-0.23111	0.81723	0.989986
GTEX7_Putamen_basal_ganglia	GLMP	ENSG00000198715	1	156259880	156265463	0.226	rs1412310	2.59	rs7522948	-0.005218	-3.71	-0.298	391	3	lasso	0.01774	0.0878	0.23105	0.81728	0.989986
CMC	COMMD10	ENSG00000145781	5	115420688	115748459	0.1109	rs6869363	3.61	rs6877029	0.103	-7.32	0.153	704	4	lasso	0.107	6.08e-13	-0.2311	0.8173	0.989986
GTEX7_Hypothalamus	SNRNP25	ENSG00000161981	16	103010	107669	0.327	rs7206329	2.95	rs8466	0.184226	-4.69	-0.082	234	17	enet	0.15083	2.12e-05	0.231	0.81733	0.989986
GTEX7_Nucleus_accumbens_basal_ganglia	C3orf18	ENSG00000088543	3	50595462	50608458	0.2249	rs2526388	1.81	rs754298	0.065407	3.91	0.202	317	6	lasso	0.05651	0.00386	0.231	0.81733	0.989986
GTEX7_Cerebellum	SLC9A3-AS1	ENSG00000225138	5	473351	480999	0.7858	rs2162872	-3.48	rs11134054	0.266	-6.55	0.862	325	19	enet	0.44262	3.99e-21	-0.2309	0.81737	0.989986
GTEX7_Putamen_basal_ganglia	SGCA	ENSG00000108823	17	48241575	48253292	0.465	rs7222443	-2.64	rs2696296	0.354162	6.32	-0.253	446	2	lasso	0.3321	2.7e-11	-0.2309	0.81739	0.989986
GTEX7_Amygdala	TC2N	ENSG00000165929	14	92246095	92333880	0.391	rs17807992	-2.18	rs10498631	0.16046	4.56	0.115	456	4	lasso	0.20688	5.73e-06	0.23092	0.8174	0.989986
GTEX7_Hypothalamus	RP11-996F15.2	ENSG00000257176	12	29433351	29470781	0.326	rs2052678	-2.75	rs10843391	0.201	4.87	-0.008	597	3	lasso	0.1845	2.33e-06	-0.23089	0.8174	0.989986
GTEX7_Amygdala	ERAP1	ENSG00000164307	5	96096521	96143803	0.484	rs444243	-2.53	rs1057569	0.33242	-5.5	0.199	501	5	lasso	0.29894	2.57e-08	-0.2309	0.81743	0.989986
GTEX7_Anterior_cingulate_cortex_BA24	RP4-605O3.4	ENSG00000272368	12	50505980	50559203	0.126	rs597770	-2.36	rs2358538	0.14804	4.13	0.304	310	2	lasso	0.12125	0.000131	0.2308	0.81744	0.989986
GTEX7_Cerebellar_Hemisphere	CTD-3092A11.2	ENSG00000270055	15	30780166	30782516	0.333	rs6492918	3.01	rs6493220	0.150982	5.28	0.633	130	13	enet	0.248493	2.3e-09	-0.23083	0.81744	0.989986
GTEX7_Substantia_nigra	ARMC10	ENSG00000170632	7	102715328	102740205	0.616	rs362746	1.86	rs869332	0.063933	-3.56	0.172	239	32	enet	0.161515	0.000143	0.2308	0.81747	0.989986
CMC	PNMT	ENSG00000141744	17	37824234	37826728	0.0453	rs8074753	2.97	rs1877031	-0.00181	-3.22	-0.281	327	327	bslmm	0.00449	0.0821	-0.23078	0.81749	0.989986
CMC	GBP3	ENSG00000117226	1	89472349	89488577	0.6365	rs7556550	-2.71	rs17433780	0.686	-17.61	-0.197	349	6	lasso	0.686372	1.36e-115	0.23077	0.81749	0.989986
GTEX7_Frontal_Cortex_BA9	KCTD21-AS1	ENSG00000246174	11	77850817	77886369	0.7517	rs669010	2.15	rs977978	0.411	-7.24	-0.149	343	18	lasso	0.38852	3.7e-14	0.23077	0.8175	0.989986
GTEX7_Cortex	ZNF649	ENSG00000198093	19	52392477	52408293	0.269	rs736574	2.68	rs9973239	0.115368	-4.98	-0.574	614	14	enet	0.11361	3.79e-05	-0.2307	0.81755	0.989986
GTEX7_Hypothalamus	AC073133.1	ENSG00000233878	7	156230483	156238282	0.314	rs7808581	-3.7	rs6967289	0.085481	4.24	-0.231	493	5	lasso	0.12978	8.17e-05	-0.2307	0.81755	0.989986
GTEX7_Putamen_basal_ganglia	MRPS9-AS2	ENSG00000224509	2	105552869	105654954	0.207	rs10194273	2.83	rs3924668	0.132614	4.5	-0.119	481	4	lasso	0.088664	0.000925	-0.23069	0.81755	0.989986
GTEX7_Amygdala	PRPSAP2	ENSG00000141127	17	18743398	18834581	0.298	rs6846	-2.66	rs8066636	0.288	-5.5	0.333	154	15	lasso	0.31312	1.06e-08	-0.23058	0.8176	0.989986
GTEX7_Nucleus_accumbens_basal_ganglia	TC2N	ENSG00000165929	14	92246095	92333880	0.444	rs17807992	-2.18	rs1884840	0.227116	6.1	-0.334	456	27	enet	0.2038	4.73e-08	-0.2307	0.8176	0.989986
GTEX7_Frontal_Cortex_BA9	C15orf40	ENSG00000169609	15	83657193	83680393	0.231	rs17158916	2.56	rs2167602	0.00446	3.95	-0.436	322	322	blup	0.08576	0.000793	-0.23058	0.817641	0.989986
GTEX7_Hypothalamus	CYP4F11	ENSG00000171903	19	16023177	16045677	0.375	rs10407904	2.4	rs7251890	-0.009008	-3.91	0.324	543	543	blup	0.04823	0.0131	-0.23054	0.81767	0.989986
GTEX7_Putamen_basal_ganglia	REEP4	ENSG00000168476	8	21995533	21999464	0.305	rs6587004	-2.72	rs899425	-0.00323	3.31	0.005	458	458	blup	0.011965	0.131	-0.23054	0.81767	0.989986
GTEX7_Frontal_Cortex_BA9	TTLL1	ENSG00000100271	22	43435522	43485434	0.311	rs138997	-2.94	rs2072883	0.198362	4.97	-0.661	554	4	lasso	0.19555	3.58e-07	-0.23054	0.817674	0.989986
GTEX7_Caudate_basal_ganglia	RP11-313J2.1	ENSG00000215146	10	42827314	42863422	0.4395	rs210271	-2.23	rs7086623	0.26419	6.98	0.125	193	193	blup	0.352193	3.43e-15	0.2305	0.8177	0.989986
GTEX7_Cortex	NSUN4	ENSG00000117481	1	46805849	46830824	0.1765	rs4420029	2.9	rs17357628	0.129	-4.63	-0.279	376	3	lasso	0.070384	0.00109	0.230519	0.8177	0.989986
GTEX7_Hippocampus	ANGEL2	ENSG00000174606	1	213165524	213189168	0.22	rs3125296	2.77	rs3010779	0.045703	4.33	0.342	419	419	blup	0.04011	0.0202	0.23045	0.8177	0.989986
GTEX7_Cortex	FFAR3	ENSG00000185897	19	35849362	35851387	0.219	rs1672989	3.2	rs3761072	0.001866	-3.12	-0.609	484	4	lasso	0.01333	0.096	0.2305	0.81771	0.989986
GTEX7_Cerebellum	RP1-140A9.1	ENSG00000231050	1	1822910	1824097	0.2505	rs9442614	2.46	rs35511469	0.0988	-4.34	0.151	318	318	blup	0.07704	0.000302	-0.23043	0.81775	0.989986
GTEX7_Cortex	ZBBX	ENSG00000169064	3	166958075	167099134	0.2178	rs17186865	2.38	rs1403646	0.074106	-3.74	0.727	318	8	lasso	0.03711	0.0143	-0.23041	0.81777	0.989986
GTEX7_Cerebellar_Hemisphere	CES5AP1	ENSG00000215478	22	23701790	23729918	0.279	rs5751614	2.77	rs2070451	0.075942	4.03	1.458	492	4	lasso	0.14704	6.56e-06	0.23036	0.81781	0.989986
GTEX7_Cortex	SORBS3	ENSG00000120896	8	22402499	22433301	0.3569	rs1543019	-2.76	rs10088686	0.00154	-3.67	1.551	530	44	enet	0.01525	0.0818	-0.23035	0.81782	0.989986
GTEX7_Cortex	TOGARAM2	ENSG00000189350	2	29179477	29284239	0.7676	rs7603280	2.65	rs10197378	0.583761	8.89	-0.442	596	8	lasso	0.602	1.32e-28	-0.2303	0.81784	0.989986
GTEX7_Hypothalamus	EEF1AKMT2	ENSG00000203791	10	126436718	126480439	0.268	rs10794146	3.08	rs10901808	0.0619	3.94	0.327	560	5	lasso	0.075881	0.00237	0.23031	0.81785	0.989986
CMC	FAIM2	ENSG00000135472	12	50260679	50298000	0.0871	rs597770	-2.36	rs638515	-0.001937	4.28	-0.498	336	336	bslmm	0.02565	0.00037	-0.23026	0.81789	0.989986
GTEX7_Frontal_Cortex_BA9	FAM96AP2	ENSG00000224566	1	228302698	228303174	0.2799	rs564636	-3.04	rs513467	0.00471	3.33	0.615	343	343	blup	0.013364	0.112	-0.23031	0.8179	0.989986
GTEX7_Frontal_Cortex_BA9	PRDM5	ENSG00000138738	4	121606074	121844025	0.265	rs1026083	-2.72	rs4532257	0.0619	-3.92	-0.235	453	6	lasso	0.13311	3.11e-05	0.2303	0.8179	0.989986
GTEX7_Hypothalamus	MGAT3	ENSG00000128268	22	39853349	39888199	0.235	rs5750870	-2.97	rs1005522	0.012992	-3.9	-1.886	386	29	enet	0.0791	0.00194	0.230136	0.817986	0.989986
GTEX7_Frontal_Cortex_BA9	ZNF283	ENSG00000167637	19	44331444	44353307	0.235	rs436681	3.69	rs10415344	0.102627	4.48	-0.193	441	8	enet	0.123351	6.12e-05	-0.23012	0.817996	0.989986
GTEX7_Hippocampus	MFSD13A	ENSG00000138111	10	104221149	104236802	0.302	rs17779355	3.8	rs5870	0.01404	4.35	-1.946	336	336	blup	0.11001	0.000236	0.23015	0.818	0.989986
GTEX7_Amygdala	RBP4	ENSG00000138207	10	95351444	95361501	0.663	rs17108179	3.42	rs11187545	0.132751	4.04	0.205	555	6	enet	0.04885	0.0223	0.23007	0.81804	0.989986
GTEX7_Caudate_basal_ganglia	RP11-190A12.8	ENSG00000272668	1	159836744	159837475	0.7353	rs12046006	2.65	rs4133290	0.42	7.82	-0.593	509	35	enet	0.46897	2.46e-21	-0.23	0.81809	0.989986
GTEX7_Caudate_basal_ganglia	RP11-661A12.9	ENSG00000255050	8	144655660	144659567	0.2441	rs6558292	3.8	rs1809148	0.193	-5.44	0.23	359	1	lasso	0.1673	2.35e-07	-0.23	0.818092	0.989986
GTEX7_Spinal_cord_cervical_c-1	MIER2	ENSG00000105556	19	305575	344798	0.626	rs12982379	-3.49	rs1077446	0.115433	-3.96	-0.043	289	289	blup	0.02945	0.0666	0.23	0.8181	0.989986
GTEX7_Cortex	SUPT5H	ENSG00000196235	19	39926796	39967310	0.257	rs7247097	-2.45	rs4803246	0.105796	4.54	-0.177	440	440	blup	0.09456	0.000168	0.22997	0.81812	0.989986
GTEX7_Cerebellar_Hemisphere	PRSS55	ENSG00000184647	8	10383056	10411676	0.7	rs6991853	3.21	rs6601479	0.47305	7.94	0.186	715	7	lasso	0.53763	2.17e-22	-0.22993	0.818146	0.989986
CMC	NCOA1	ENSG00000084676	2	24714783	24993571	0.1032	rs6726261	3.37	rs4665701	0.073948	6.35	-0.022	397	3	lasso	0.068432	9.9e-09	-0.229876	0.818188	0.989986
GTEX7_Frontal_Cortex_BA9	PRANCR	ENSG00000257815	12	70297813	70637140	0.327	rs3970821	3.26	rs11615947	0.18554	4.99	-0.216	575	7	lasso	0.1618	4.13e-06	0.22986	0.8182	0.989986
GTEX7_Hippocampus	AC093668.2	ENSG00000256604	7	102120179	102121095	0.546	rs2229796	-2.29	rs7801498	0.3829	6.75	-0.068	242	9	lasso	0.3815	4e-13	-0.2298	0.8182	0.989986
GTEX7_Caudate_basal_ganglia	RRN3	ENSG00000085721	16	15153879	15188174	0.4385	rs153804	2.28	rs11551276	0.160295	4.9	-0.481	102	102	blup	0.134372	3.99e-06	0.22985	0.818207	0.989986
GTEX7_Hypothalamus	STEAP2	ENSG00000157214	7	89796904	89867451	0.19	rs6950167	-2.74	rs10225744	0.004467	-4.02	-0.018	494	494	blup	0.04764	0.0136	-0.22984	0.81821	0.989986
GTEX7_Nucleus_accumbens_basal_ganglia	OR13A1	ENSG00000256574	10	45798102	45811056	0.155	rs10900136	3.02	rs4027067	0.159765	-4.68	-0.241	369	3	lasso	0.14072	7.05e-06	0.2298	0.81825	0.989986
GTEX7_Amygdala	TRIM52-AS1	ENSG00000248275	5	180688213	180699308	0.715	rs6861389	3.19	rs1279912	0.3492	-5.81	0.078	185	4	lasso	0.40039	2.93e-11	0.2297	0.81831	0.989986
GTEX7_Cortex	RPLP1P6	ENSG00000213433	5	151145420	151145939	0.478	rs17661732	-2.94	rs919263	0.196459	-6	-0.188	562	41	enet	0.23588	1.42e-09	0.22967	0.81835	0.989986
GTEX7_Caudate_basal_ganglia	UBQLN4	ENSG00000160803	1	156005092	156023585	0.2079	rs1750300	-2.25	rs6427297	0.000471	-4.24	-0.331	305	46	enet	0.052382	0.00345	0.22965	0.81837	0.989986
GTEX7_Amygdala	SEPHS1P1	ENSG00000182722	7	64312775	64313732	0.267	rs2529	2.54	rs10259858	0.108	-4.77	0.331	268	268	blup	0.15126	0.000117	-0.2296	0.81838	0.989986
GTEX7_Anterior_cingulate_cortex_BA24	CAPG	ENSG00000042493	2	85621871	85645555	0.3331	rs17025827	2.88	rs12465686	0.07287	-4.49	-0.276	459	5	lasso	0.2021	6.32e-07	0.22966	0.8184	0.989986
GTEX7_Nucleus_accumbens_basal_ganglia	RASGRP3-AS1	ENSG00000237133	2	33780114	33788614	0.3835	rs1979242	4.299	rs1718717	-0.00621	3.31	0.11	643	643	blup	0.0351	0.0189	0.2296	0.8184	0.989986
GTEX7_Anterior_cingulate_cortex_BA24	ZNF138	ENSG00000197008	7	64254766	64294054	0.2882	rs7790689	2.85	rs4718154	0.0995	5.24	0.696	278	278	blup	0.1704	5.36e-06	0.2296	0.81841	0.989986
GTEX7_Caudate_basal_ganglia	RP11-164P12.3	ENSG00000251455	4	152595635	152599045	0.3063	rs11726420	-2.09	rs12508270	0.042079	-3.89	0.295	384	42	enet	0.10211	5.93e-05	-0.2296	0.81844	0.989986
GTEX7_Putamen_basal_ganglia	ZNF30	ENSG00000168661	19	35417807	35436074	0.316	rs1672989	3.2	rs10518287	0.19	-5.18	-0.216	463	4	lasso	0.19142	1.05e-06	0.22943	0.818533	0.989986
GTEX7_Hippocampus	RP11-141C7.4	ENSG00000272792	3	195366861	195367331	0.375	rs2344654	-2.37	rs2343130	0.02921	-3.57	-0.69	284	284	blup	0.12146	0.000113	0.229422	0.81854	0.989986
CMC	SLC41A3	ENSG00000114544	3	125725198	125820404	0.068	rs9289256	-2.92	rs1112001	0.030743	4.99	-0.828	490	4	lasso	0.04074	9.08e-06	-0.22941	0.81855	0.989986
GTEX7_Nucleus_accumbens_basal_ganglia	ENTPD3	ENSG00000168032	3	40428647	40470110	0.2314	rs6800650	-2.14	rs2371183	0.166803	-5.35	0.3	365	4	lasso	0.16781	8.55e-07	-0.2294	0.81857	0.989986
GTEX7_Anterior_cingulate_cortex_BA24	AC007375.1	ENSG00000269883	14	77607026	77609339	0.436	rs8177544	3.59	rs2102262	0.19177	4.8	-0.516	538	7	lasso	0.0887	0.00102	-0.2294	0.8186	0.989986
GTEX7_Cortex	LINC01341	ENSG00000227953	1	246939315	246955687	0.2601	rs10518522	2.64	rs6693529	0.000882	3.86	-0.516	438	438	blup	0.067427	0.00137	-0.229324	0.8186	0.989986
GTEX7_Frontal_Cortex_BA9	TMEM9B-AS1	ENSG00000254860	11	8986222	8999074	0.4434	rs4910450	-2.13	rs2568085	0.306	6.29	0.253	359	3	lasso	0.38952	3.36e-14	-0.22932	0.8186	0.989986
GTEX7_Frontal_Cortex_BA9	LRRK2	ENSG00000188906	12	40590546	40763087	0.206	rs6581439	2.5	rs7302503	-0.007971	-3.97	0.361	537	537	blup	0.05207	0.00765	0.22934	0.8186	0.989986
GTEX7_Cortex	PAXIP1-AS1	ENSG00000273344	7	154795158	154797413	0.2493	rs12334121	-2.53	rs431085	0.042702	4.68	-0.527	616	4	lasso	0.06207	0.00207	-0.22933	0.818611	0.989986
GTEX7_Cerebellum	CT75	ENSG00000237732	2	223182994	223217708	0.2603	rs4674634	-3.56	rs4597517	0.018471	-3.91	-1.049	473	8	lasso	0.046588	0.00425	0.22924	0.81868	0.989986
CMC	CACNA1G	ENSG00000006283	17	48638429	48704835	0.1168	rs4794173	-2.53	rs198547	0.0159	4.53	-0.283	448	448	blup	0.02632	0.000314	-0.22918	0.81873	0.989986
GTEX7_Cortex	GUF1	ENSG00000151806	4	44680444	44702943	0.4099	rs13132855	2.36	rs12499960	0.3267	-6.8	0.292	373	5	lasso	0.30659	1.97e-12	-0.22916	0.81874	0.989986
GTEX7_Anterior_cingulate_cortex_BA24	ZNF559	ENSG00000188321	19	9434448	9461838	0.652	rs7247038	2.15	rs28384491	0.392	-6.49	-0.167	406	13	lasso	0.313014	1.86e-10	0.22909	0.8188	0.989986
GTEX7_Cerebellar_Hemisphere	ZNF205-AS1	ENSG00000263214	16	3160461	3165599	0.316	rs1617722	-2.75	rs2741932	-0.003271	-3.31	0.857	387	387	blup	0.05449	0.00522	0.2291	0.818816	0.989986
GTEX7_Hypothalamus	INPP5E	ENSG00000148384	9	139323071	139334274	0.3113	rs28539249	-2.65	rs11145756	0.136634	-4.34	0.066	370	370	blup	0.093717	0.000786	0.229	0.81885	0.989986
GTEX7_Cortex	RP11-430G17.3	ENSG00000271200	1	62207670	62208096	0.4141	rs7521242	3.23	rs17123054	0.000393	-3.24	-0.322	485	485	blup	0.046719	0.00677	-0.229022	0.8189	0.989986
CMC	ZNF503	ENSG00000165655	10	77157588	77161664	0.0769	rs7911481	2.25	rs3012053	0.00108	4.12	-0.215	366	366	blup	0.02719	0.000253	-0.22892	0.81893	0.989986
GTEX7_Cerebellar_Hemisphere	FILIP1	ENSG00000118407	6	76001575	76203454	0.2441	rs1332021	-2.87	rs2842463	0.239757	5.57	0.342	318	3	lasso	0.2027	9.28e-08	0.228901	0.81895	0.989986
CMC	GAN	ENSG00000261609	16	81348557	81424489	0.2641	rs8049565	-3.04	rs9921359	0.280553	11.36	0.34	743	6	enet	0.26942	9.22e-33	0.2289	0.81896	0.989986
GTEX7_Cerebellar_Hemisphere	RP11-7I15.4	ENSG00000254675	11	77733979	77734767	0.721	rs669010	2.15	rs10793269	0.47429	-7.8	-0.037	350	4	lasso	0.466657	1.41e-18	-0.22884	0.81899	0.989986
GTEX7_Cerebellar_Hemisphere	TMEM43	ENSG00000170876	3	14166440	14185179	0.2621	rs9881693	2.55	rs2731320	0.033799	4.06	-0.508	572	15	enet	0.07807	0.000978	-0.22885	0.81899	0.989986
GTEX7_Caudate_basal_ganglia	CHRFAM7A	ENSG00000166664	15	30653443	30686052	0.5342	rs6492918	3.01	rs12906190	0.22397	6	0.56	135	18	lasso	0.2616	4.02e-11	0.22884	0.819	0.989986
GTEX7_Caudate_basal_ganglia	MYLK2	ENSG00000101306	20	30407111	30422492	0.281	rs6089127	2.67	rs6089070	0.14992	-5.01	0.35	302	302	blup	0.1974	1.63e-08	0.2293	0.819	0.989986
GTEX7_Cerebellum	ACTR5	ENSG00000101442	20	37377085	37400834	0.314	rs1406858	2.73	rs208807	0.019642	-3.86	0.419	442	442	blup	0.05678	0.00175	0.22933	0.819	0.989986
GTEX7_Hypothalamus	LAMC2	ENSG00000058085	1	183155373	183214035	0.34	rs6678117	2.04	rs2276543	0.351533	6.24	0.205	451	5	lasso	0.305159	4.15e-10	0.228742	0.819	0.989986
GTEX7_Anterior_cingulate_cortex_BA24	ERV3-1	ENSG00000213462	7	64451187	64467121	0.4361	rs2529	2.54	rs11765265	0.379	7.35	-0.134	255	17	enet	0.4676	2.1e-16	-0.2288	0.81901	0.989986
CMC	TRIM25	ENSG00000121060	17	54965270	54991399	0.1838	rs16957765	3.01	rs2525994	0.0734	-6.07	-0.336	474	474	bslmm	0.10462	1.09e-12	-0.22876	0.81906	0.989986
GTEX7_Amygdala	N6AMT1	ENSG00000156239	21	30244513	30257693	0.352	rs1474519	-2.61	rs9981922	0.15437	-3.78	0.02	472	472	blup	0.0904	0.00271	0.229	0.8191	0.989986
GTEX7_Cortex	RTN4RL2	ENSG00000186907	11	57228022	57245007	0.16	rs11229035	-2.28	rs10736683	0.032275	4.16	0.557	365	6	lasso	0.05676	0.00312	0.22871	0.8191	0.989986
GTEX7_Substantia_nigra	AGAP7	ENSG00000204169	10	51464162	51486327	0.526	rs2338051	-1.81	rs6537553	0.037486	-3.28	-0.277	70	70	blup	0.17285	8.22e-05	0.2287	0.81911	0.989986
GTEX7_Caudate_basal_ganglia	RP1-71H24.1	ENSG00000257452	12	113345433	113455556	0.2701	rs10774689	-2.61	rs10492029	0.048415	4.25	-0.611	429	15	enet	0.07346	0.000621	0.22868	0.81912	0.989986
CMC	CEP126	ENSG00000110318	11	101785746	101871789	0.0465	rs11532049	2.46	rs10895253	0.002414	-4	0.422	460	460	blup	0.01405	0.00667	0.22863	0.81915	0.989986
GTEX7_Cerebellar_Hemisphere	RP11-755F10.1	ENSG00000255320	11	66012311	66013710	0.44	rs570387	-2.88	rs2236652	0.41854	7.33	0.028	323	4	lasso	0.398884	2.24e-15	0.22863	0.81916	0.989986
GTEX7_Nucleus_accumbens_basal_ganglia	RP5-1024N4.4	ENSG00000272491	1	48693560	48695233	0.378	rs17425308	-2.72	rs1120985	0.153	5.52	-0.135	484	16	lasso	0.19862	7.22e-08	-0.22859	0.81919	0.989986
GTEX7_Cerebellum	ERVH48-1	ENSG00000233056	21	44336913	44345756	0.311	rs2284967	2.83	rs234767	0.140821	-5.21	0.635	587	587	blup	0.15419	3.08e-07	-0.22859	0.8192	0.989986
CMC	RBM43	ENSG00000184898	2	152104454	152118393	0.1226	rs6731235	2.81	rs289829	0.108721	7.52	0.338	460	5	lasso	0.105368	9.02e-13	0.228503	0.819255	0.989986
GTEX7_Spinal_cord_cervical_c-1	FTSJ3	ENSG00000108592	17	61896793	61907372	0.401	rs3809721	2.99	rs1982400	0.23333	-4.76	-0.387	329	329	blup	0.25325	8.65e-07	-0.2284	0.81937	0.989986
GTEX7_Hypothalamus	ATP23	ENSG00000166896	12	58335324	58351052	0.5	rs17568156	-2.25	rs10877041	0.459	-7.04	0.205	413	3	lasso	0.4351	6.71e-15	-0.22834	0.81938	0.989986
CMC	URB1	ENSG00000142207	21	33683329	33765335	0.3348	rs13052371	-2.71	rs8134043	0.18163	9.46	0.21	528	11	lasso	0.295276	2.65e-36	0.2283	0.8194	0.989986
GTEX7_Spinal_cord_cervical_c-1	RP5-994D16.9	ENSG00000228452	1	43241484	43242461	0.2855	rs627263	-2.33	rs12129168	0.113077	4.34	0.226	417	5	lasso	0.09919	0.0023	0.22831	0.81941	0.989986
GTEX7_Cerebellar_Hemisphere	CHAD	ENSG00000136457	17	48541857	48546327	0.5169	rs4794173	-2.53	rs2290862	0.26835	-6.55	0.668	483	6	lasso	0.30217	2.28e-11	-0.22827	0.819437	0.989986
GTEX7_Frontal_Cortex_BA9	RP11-634H22.1	ENSG00000273391	7	139043778	139044312	0.285	rs10954650	2.6	rs11772771	0.094833	4.24	1.191	360	28	enet	0.13271	3.2e-05	0.2283	0.81944	0.989986
GTEX7_Cerebellum	TTC30A	ENSG00000197557	2	178477720	178483694	0.1292	rs16865576	2.59	rs10497497	0.058194	4.18	-0.564	411	411	blup	0.043741	0.00545	-0.22823	0.81947	0.989986
GTEX7_Cortex	EEF1AKMT1	ENSG00000150456	13	21302870	21348097	0.367	rs1928270	-2.84	rs10507293	0.021877	3.95	-0.154	507	507	blup	0.03636	0.0151	-0.22821	0.81948	0.989986
GTEX7_Hypothalamus	PARN	ENSG00000140694	16	14529558	14726585	0.183	rs7198656	2.31	rs36112041	-0.005024	2.88	-0.522	184	184	blup	0.0626	0.00538	0.2282	0.81953	0.989986
GTEX7_Putamen_basal_ganglia	KIAA1586	ENSG00000168116	6	56911347	56920023	0.188	rs10456737	2.45	rs35304796	0.015638	3.59	-0.479	250	250	blup	0.0475	0.0126	-0.22802	0.81963	0.989986
GTEX7_Anterior_cingulate_cortex_BA24	PNRC1	ENSG00000146278	6	89790470	89794879	0.228	rs989454	3.19	rs7745708	0.181659	-4.99	-0.168	401	2	lasso	0.18805	1.65e-06	0.2279	0.8197	0.989986
GTEX7_Hypothalamus	CEP41	ENSG00000106477	7	130033612	130082274	0.275	rs10260920	-2.32	rs17164729	0.030126	-3.73	1.342	389	389	blup	0.05098	0.011	-0.22792	0.81971	0.989986
GTEX7_Substantia_nigra	BEND6	ENSG00000151917	6	56819773	56892140	0.171	rs10456737	2.45	rs13205022	-0.00298	-3.68	-0.252	279	279	blup	0.06049	0.0164	0.22788	0.81974	0.989986
GTEX7_Cerebellar_Hemisphere	ZNF727	ENSG00000214652	7	63505821	63545179	0.0945	rs7790689	2.85	rs7792478	0.011511	-3.43	-0.109	235	235	blup	0.045357	0.01	0.2279	0.819756	0.989986
GTEX7_Caudate_basal_ganglia	LINGO4	ENSG00000213171	1	151772740	151778630	0.2305	rs1496037	-2.41	rs7534811	0.0691	3.94	-0.509	337	16	enet	0.063335	0.00142	0.22785	0.81977	0.989986
GTEX7_Cerebellum	MIR155HG	ENSG00000234883	21	26934221	26947480	0.268	rs12483240	3.4	rs12626370	-0.0029	-3.28	0.723	369	369	blup	0.00672	0.156	0.22779	0.8198	0.989986
GTEX7_Spinal_cord_cervical_c-1	LRRC61	ENSG00000127399	7	150019728	150035239	0.847	rs4725848	-2.66	rs2108854	0.42072	6.56	-1.159	347	347	blup	0.51276	2.4e-14	-0.2278	0.8198	0.989986
GTEX7_Cortex	ANKRD26P3	ENSG00000237636	13	19864733	19918965	0.352	rs13378194	3.36	rs9551287	0.219945	6.04	-0.239	353	353	blup	0.25893	1.77e-10	0.22778	0.81981	0.989986
GTEX7_Substantia_nigra	SEPHS1P1	ENSG00000182722	7	64312775	64313732	0.395	rs2529	2.54	rs10259858	0.203355	-4.5	0.331	269	29	enet	0.177603	6.51e-05	-0.22775	0.81984	0.989986
GTEX7_Cerebellar_Hemisphere	CTC-344H19.4	ENSG00000268401	19	46530912	46533419	0.455	rs12976464	3.06	rs12459743	0.343	-7.11	-0.262	414	4	lasso	0.34062	6.81e-13	0.22772	0.81987	0.989986
CMC	OR3A2	ENSG00000221882	17	3181193	3182268	0.2127	rs9891984	3.24	rs3912923	0.0423	-6.77	-0.099	544	544	bslmm	0.10646	6.82e-13	-0.22772	0.81987	0.989986
CMC	BCO2	ENSG00000197580	11	112046190	112095422	0.5423	rs1459658	2.46	rs11214127	0.526536	-15.54	0.274	410	410	bslmm	0.55314	5.94e-81	-0.22769	0.81989	0.989986
GTEX7_Amygdala	KCTD21	ENSG00000188997	11	77882295	77899868	0.504	rs669010	2.15	rs977978	0.26	5.41	-0.149	350	16	enet	0.20729	5.6e-06	0.2277	0.8199	0.989986
GTEX7_Amygdala	LLGL1	ENSG00000131899	17	18128901	18148189	0.476	rs854803	3.15	rs8068517	0.0756	3.61	-0.575	287	287	blup	0.1452	0.00016	-0.22769	0.8199	0.989986
GTEX7_Caudate_basal_ganglia	AC108448.2	ENSG00000236710	11	3105623	3106673	0.403	rs4758519	2.38	rs6578314	0.174484	-5.12	-0.094	423	6	lasso	0.14585	1.5e-06	-0.2278	0.82	0.989986
GTEX7_Cerebellar_Hemisphere	MMP23A	ENSG00000215914	1	1631369	1633249	0.551	rs9442614	2.46	rs601141	0.298	-6.53	0.236	303	6	lasso	0.333819	1.28e-12	-0.22754	0.82001	0.989986
GTEX7_Frontal_Cortex_BA9	PTGR2	ENSG00000140043	14	74318547	74353530	0.456	rs1860714	3.38	rs8020267	0.295632	5.98	-0.263	387	3	lasso	0.259806	2.63e-09	-0.22744	0.82008	0.989986
GTEX7_Anterior_cingulate_cortex_BA24	NIPSNAP1	ENSG00000184117	22	29950797	29977326	0.188	rs126077	-3.04	rs6361	0.17872	-5.01	0.23	390	7	lasso	0.1456	2.74e-05	-0.2275	0.8201	0.989986
GTEX7_Frontal_Cortex_BA9	RP11-738E22.3	ENSG00000269949	4	57827093	57827539	0.372	rs6836411	-2.37	rs11133472	0.0431	-4.89	0.292	547	10	lasso	0.09228	0.00051	0.2275	0.8201	0.989986
GTEX7_Cerebellar_Hemisphere	UPK3BL1	ENSG00000267368	7	102277472	102283238	0.5332	rs2229796	-2.29	rs11760934	0.246673	5.67	0.329	208	9	lasso	0.212525	4.27e-08	0.2274	0.820128	0.989986
GTEX7_Frontal_Cortex_BA9	TRMT2A	ENSG00000099899	22	20099389	20104915	0.258	rs8141691	2.45	rs1633445	0.000863	3.61	0.002	421	421	blup	0.12083	7.28e-05	-0.2273	0.820189	0.989986
GTEX7_Putamen_basal_ganglia	RRP12	ENSG00000052749	10	99116115	99161127	0.321	rs1253407	2.44	rs2297988	0.24881	5.32	0.229	486	2	lasso	0.21194	2.51e-07	0.2273	0.8202	0.989986
GTEX7_Cerebellum	RBMS2	ENSG00000076067	12	56915713	56984745	0.211	rs4759218	2.47	rs7299115	0.097341	-4.09	0.129	307	13	enet	0.07761	0.000287	0.227273	0.82021	0.989986
GTEX7_Hippocampus	RP11-572M11.4	ENSG00000240057	3	112738379	112902148	0.507	rs2613951	-2.24	rs2700201	0.33845	-6.15	0.154	468	7	lasso	0.28093	1.57e-09	-0.227263	0.82022	0.989986
GTEX7_Caudate_basal_ganglia	RP11-53O19.3	ENSG00000272335	5	44826178	44828694	0.0831	rs16901843	-2.24	rs1438821	0.026401	-3.55	0.338	225	3	lasso	0.026888	0.0281	-0.2273	0.82023	0.989986
GTEX7_Cerebellum	GLO1	ENSG00000124767	6	38643701	38670917	0.2452	rs12194178	-2.47	rs1049346	0.06631	-4.67	0.742	559	559	blup	0.08433	0.00016	-0.227228	0.82025	0.989986
GTEX7_Caudate_basal_ganglia	LINC02604	ENSG00000273142	7	66367844	66371284	0.1849	rs12698588	-2.71	rs2901311	0.116082	-4.93	-0.354	230	230	blup	0.12285	1.05e-05	0.227217	0.82026	0.989986
GTEX7_Cerebellar_Hemisphere	LINGO1-AS1	ENSG00000259666	15	77934106	77943997	0.249	rs34572155	-2.34	rs8040318	0.198156	5.45	0.11	325	16	enet	0.21821	2.71e-08	0.22719	0.82028	0.989986
GTEX7_Caudate_basal_ganglia	YBEY	ENSG00000182362	21	47706251	47717665	0.682	rs34686582	-2.79	rs914249	0.334036	7.79	-0.378	464	77	enet	0.48492	2.82e-22	0.227192	0.8203	0.989986
GTEX7_Putamen_basal_ganglia	CDH2	ENSG00000170558	18	25530930	25757410	0.267	rs12606601	2.51	rs2871593	0.01628	3.46	-0.541	433	5	lasso	0.0377	0.0236	-0.2272	0.8203	0.989986
GTEX7_Spinal_cord_cervical_c-1	SUCLG2-AS1	ENSG00000241316	3	67705121	67998137	0.249	rs9810776	2.64	rs1376028	0.07088	-4.3	0.045	414	414	blup	0.1455	0.00024	0.22711	0.8203	0.989986
GTEX7_Cortex	BBS9	ENSG00000122507	7	33168856	33645680	0.154	rs9690597	2.85	rs1362368	0.126172	-4.82	-0.167	346	2	lasso	0.08215	0.000441	0.22705	0.820383	0.989986
GTEX7_Cerebellar_Hemisphere	TAF1A	ENSG00000143498	1	222731244	222763275	0.203	rs2889946	2.84	rs3002124	0.12	-4.55	-0.389	331	4	lasso	0.110439	9.61e-05	0.22698	0.82044	0.989986
GTEX7_Cerebellar_Hemisphere	DAGLA	ENSG00000134780	11	61447905	61514473	0.322	rs6591673	3.19	rs872456	0.26135	5.82	-0.241	375	2	lasso	0.214142	3.75e-08	-0.22697	0.82045	0.989986
GTEX7_Cerebellum	IPPK	ENSG00000127080	9	95375466	95432547	0.2362	rs1954435	2.43	rs13284038	0.16036	5.2	-0.042	389	5	lasso	0.13517	1.75e-06	-0.22694	0.82047	0.989986
GTEX7_Cerebellum	ERVK9-11	ENSG00000269486	19	39425976	39429272	0.312	rs10403012	-2.5	rs730078	0.177	5.76	-0.455	398	7	lasso	0.2025	3.21e-09	-0.22692	0.82048	0.989986
GTEX7_Putamen_basal_ganglia	FXN	ENSG00000165060	9	71650175	71715094	0.256	rs11137746	2.76	rs1800651	0.069457	-4.28	-0.53	563	5	lasso	0.04115	0.0189	0.2269	0.8205	0.989986
GTEX7_Cerebellum	MBD4	ENSG00000129071	3	129149787	129158878	0.1578	rs10804591	2.67	rs2255703	-8.62e-05	-3.61	0.445	280	280	blup	0.05201	0.00265	-0.22687	0.82053	0.989986
GTEX7_Caudate_basal_ganglia	PRPSAP1	ENSG00000161542	17	74305567	74380602	0.1466	rs1135889	-3.24	rs407281	0.0334	-3.71	-2.518	430	430	blup	0.02044	0.0484	0.2268	0.82056	0.989986
GTEX7_Cerebellar_Hemisphere	TUBGCP6	ENSG00000128159	22	50656118	50683421	0.289	rs6151425	-3.42	rs6010202	0.062574	4.34	-0.213	399	4	lasso	0.08661	0.000532	-0.22683	0.82056	0.989986
CMC	LATS1	ENSG00000131023	6	149979289	150039392	0.0729	rs12209388	2.8	rs9767105	0.0331	5.83	-1.276	487	11	enet	0.079461	6.34e-10	-0.227	0.82056	0.989986
GTEX7_Putamen_basal_ganglia	CTD-3193O13.8	ENSG00000269139	19	7990886	7991648	0.537	rs4580307	3.44	rs12983784	0.24	5.45	0.714	449	16	enet	0.23961	3.44e-08	0.22678	0.820593	0.989986
GTEX7_Amygdala	RP11-351I21.6	ENSG00000255556	8	12236188	12237774	0.28	rs13272288	-2.61	rs11250186	-0.00904	-3.85	0.903	178	178	blup	0.06355	0.0106	0.2268	0.8206	0.989986
GTEX7_Frontal_Cortex_BA9	YBEY	ENSG00000182362	21	47706251	47717665	0.662	rs34686582	-2.79	rs914249	0.41152	7	-0.378	464	56	enet	0.442947	1.63e-16	-0.2268	0.8206	0.989986
GTEX7_Cortex	SLC16A5	ENSG00000170190	17	73083822	73102257	0.2396	rs2035834	-2.95	rs729405	-0.007307	3.31	-0.139	402	402	blup	0.03874	0.0126	-0.22676	0.82061	0.989986
CMC	NSMCE3	ENSG00000185115	15	29560353	29562033	0.0493	rs11073156	-2.9	rs17681991	0.007312	-4.09	-0.124	426	426	blup	0.02347	0.000634	-0.22672	0.82064	0.989986
GTEX7_Cerebellum	VAMP2	ENSG00000220205	17	8062467	8066864	0.3804	rs7502675	-2.51	rs8069739	0.14979	-5.03	-0.778	444	41	enet	0.18	2.64e-08	0.22666	0.82069	0.989986
GTEX7_Anterior_cingulate_cortex_BA24	ZNF649	ENSG00000198093	19	52392477	52408293	0.277	rs736574	2.68	rs1433082	0.0494	-4.44	-0.258	613	23	enet	0.092973	0.000781	0.22663	0.820712	0.989986
GTEX7_Substantia_nigra	LINC02552	ENSG00000256422	11	104316596	104480049	0.229	rs11226165	-2.54	rs11226425	0.05694	3.85	-0.267	377	2	lasso	0.0162	0.135	-0.22662	0.82072	0.989986
CMC	NBAS	ENSG00000151779	2	15307032	15701454	0.1372	rs3770462	-2.4	rs13004154	0.136031	8.91	-0.495	685	685	bslmm	0.154906	2.04e-18	-0.2266	0.820735	0.989986
GTEX7_Cerebellar_Hemisphere	LEPR	ENSG00000116678	1	65886248	66107242	0.231	rs4655762	-2.48	rs9436748	0.0241	-4.15	-0.053	441	10	enet	0.026892	0.038	0.22648	0.82083	0.989986
GTEX7_Cortex	TRMT10C	ENSG00000174173	3	101280706	101285290	0.231	rs16843216	2.64	rs6777292	0.010398	3.74	-0.699	363	363	blup	0.00029	0.31	-0.22645	0.82085	0.989986
GTEX7_Hypothalamus	GFRA1	ENSG00000151892	10	117816444	118032979	0.455	rs7903492	-2.37	rs7909371	-0.0011	3.08	1.003	534	41	enet	0.016052	0.102	-0.22641	0.82088	0.989986
GTEX7_Cerebellar_Hemisphere	UTP23	ENSG00000147679	8	117778742	117861702	0.324	rs11774963	-2.73	rs7014328	0.1797	-5.01	-0.622	428	428	blup	0.13282	1.88e-05	-0.2264	0.820891	0.989986
GTEX7_Frontal_Cortex_BA9	SLC9C2	ENSG00000162753	1	173469603	173572233	0.2111	rs10912581	-3.43	rs12561796	0.012	3.56	-0.682	297	297	blup	0.019931	0.0694	-0.22632	0.8209	0.989986
GTEX7_Nucleus_accumbens_basal_ganglia	RP11-666A20.4	ENSG00000248787	3	125626848	125629115	0.2309	rs9289256	-2.92	rs6790101	-0.007518	3.43	-0.439	407	407	blup	0.04402	0.00971	-0.2263	0.82095	0.989986
GTEX7_Caudate_basal_ganglia	DIS3L	ENSG00000166938	15	66585555	66626236	0.3217	rs12904203	2.46	rs12911848	0.21394	-5.62	-0.23	490	3	lasso	0.19447	2.12e-08	0.22627	0.82099	0.989986
GTEX7_Frontal_Cortex_BA9	NPIPB2	ENSG00000234719	16	12021230	12070500	0.736	rs8049296	4.86	rs2869492	0.53432	7.95	-0.12	453	10	enet	0.50812	1.2e-19	0.22629	0.821	0.989986
CMC	EFHC1	ENSG00000096093	6	52285106	52387892	0.1005	rs7754194	-2.63	rs2057538	0.0467	4.89	-1.12	613	7	lasso	0.07507	1.9e-09	-0.226	0.82102	0.989986
GTEX7_Cerebellum	C19orf54	ENSG00000188493	19	41246761	41257458	0.471	rs305946	2.95	rs2369302	0.132	5.59	-0.442	433	35	enet	0.206167	2.25e-09	0.2262	0.82104	0.989986
GTEX7_Cerebellar_Hemisphere	ICAM3	ENSG00000076662	19	10444452	10450499	0.309	rs10417403	2.62	rs2278442	0.124	4.8	-0.526	387	5	lasso	0.24631	2.75e-09	-0.22617	0.82107	0.989986
GTEX7_Anterior_cingulate_cortex_BA24	LINC01352	ENSG00000238078	1	221002597	221005771	0.453	rs7539344	-2.51	rs2807857	0.128166	5.12	0.723	400	5	lasso	0.21677	2.29e-07	-0.22619	0.8211	0.989986
GTEX7_Caudate_basal_ganglia	NME1	ENSG00000239672	17	49230897	49239789	0.3916	rs7207896	2.85	rs16949649	0.276	6.45	-0.06	429	3	lasso	0.25547	7.27e-11	0.2261	0.8211	0.989986
GTEX7_Cerebellum	GSTM5	ENSG00000134201	1	110254864	110318050	0.6575	rs7538029	2.77	rs3754446	0.463	-8.46	-0.186	440	8	lasso	0.44738	2.08e-21	0.22613	0.8211	0.989986
GTEX7_Hippocampus	LINC01165	ENSG00000229081	10	134334331	134335953	0.427	rs2767451	2.83	rs12762160	0.23183	5.39	0.229	485	3	lasso	0.19547	7.93e-07	0.22616	0.8211	0.989986
GTEX7_Spinal_cord_cervical_c-1	OXER1	ENSG00000162881	2	42989642	42991401	0.496	rs12622719	-2.51	rs6750539	0.155217	3.82	0.845	465	465	blup	0.06215	0.0136	-0.22611	0.8211	0.989986
GTEX7_Substantia_nigra	RP11-529K1.2	ENSG00000261777	16	70349543	70380650	0.683	rs16964335	2.68	rs8063029	-0.00969	2.97	0.942	192	192	blup	0.08436	0.00543	0.2261	0.8211	0.989986
GTEX7_Putamen_basal_ganglia	RP11-981G7.3	ENSG00000253678	8	10335001	10336885	0.446	rs6991853	3.21	rs4840487	0.0807	4.76	-0.383	718	10	lasso	0.072524	0.00258	-0.22604	0.82117	0.989986
GTEX7_Cerebellar_Hemisphere	RP11-203L2.3	ENSG00000236998	9	71403223	71404586	0.2991	rs11137746	2.76	rs7031263	0.0783	4.28	-0.727	486	486	blup	0.18064	5.17e-07	-0.226017	0.82119	0.989986
GTEX7_Anterior_cingulate_cortex_BA24	ANKRD26P3	ENSG00000237636	13	19864733	19918965	0.424	rs13378194	3.36	rs9551303	0.25638	5.99	-0.099	353	7	lasso	0.32482	7.31e-11	-0.22605	0.8212	0.989986
GTEX7_Anterior_cingulate_cortex_BA24	FSTL5	ENSG00000168843	4	162305049	163085187	0.2392	rs4343679	-2.9	rs1492464	0.114348	3.71	0.177	421	5	lasso	0.04571	0.0149	0.226	0.8212	0.989986
GTEX7_Cortex	VWA5B2	ENSG00000145198	3	183948217	183960117	0.3755	rs4912486	2.95	rs1709620	0.335858	-6.97	-0.226	499	1	lasso	0.29443	6.39e-12	0.226	0.8212	0.989986
CMC	ZNF584	ENSG00000171574	19	58912871	58929694	0.2021	rs8107849	2.75	rs7257872	0.147	8.23	-0.133	311	311	bslmm	0.14554	2.51e-17	-0.22597	0.82123	0.989986
GTEX7_Cerebellum	RP11-313J2.1	ENSG00000215146	10	42827314	42863422	0.515	rs210271	-2.23	rs2489686	0.395982	-8.38	0.981	191	6	lasso	0.5062	4e-25	-0.2259	0.8213	0.989986
GTEX7_Cerebellum	RBFA	ENSG00000101546	18	77794358	77806397	0.213	rs8091998	2.65	rs4550527	0.16419	-5.4	0.082	282	3	lasso	0.15402	3.13e-07	0.2259	0.8213	0.989986
GTEX7_Cortex	RCBTB2	ENSG00000136161	13	49063095	49107369	0.207	rs2147808	3.3	rs1998989	0.044767	-3.81	-0.984	386	15	enet	0.0577	0.0029	-0.22587	0.8213	0.989986
GTEX7_Cerebellum	COX7A2L	ENSG00000115944	2	42560686	42652228	0.2063	rs6758198	-3.02	rs4953672	0.041611	-3.72	-0.113	486	486	blup	0.043249	0.00569	0.22586	0.82131	0.989986
GTEX7_Hippocampus	ZNF23	ENSG00000167377	16	71481500	71496998	0.2174	rs2883938	-2.35	rs9934519	0.08792	3.75	0.385	316	4	lasso	0.04481	0.015	0.22575	0.82139	0.989986
GTEX7_Amygdala	ADAMTS7P4	ENSG00000218052	15	85798600	85873565	0.348	rs338555	-2.67	rs10520600	0.1941	4.39	-0.549	574	20	enet	0.11187	0.000904	-0.2257	0.8214	0.989986
GTEX7_Hypothalamus	EBAG9	ENSG00000147654	8	110551940	110578225	0.383	rs4297015	2.82	rs10085994	0.01664	3.55	0.808	342	342	blup	0.0595	0.0065	0.2257	0.82144	0.989986
GTEX7_Putamen_basal_ganglia	HYAL3	ENSG00000186792	3	50330262	50336899	0.3361	rs17598830	-3.04	rs13100173	0.25397	-5.56	-0.629	328	6	lasso	0.23765	3.97e-08	0.2257	0.82144	0.989986
GTEX7_Cerebellar_Hemisphere	IGHMBP2	ENSG00000132740	11	68671310	68708070	0.352	rs923346	-2.66	rs10896390	0.00104	4.51	0.34	408	408	blup	0.126206	3.05e-05	0.22568	0.82145	0.989986
GTEX7_Cerebellum	RFTN1	ENSG00000131378	3	16355081	16555533	0.565	rs9874701	-3.07	rs689691	0.198	6.21	0.505	574	27	enet	0.31665	2.25e-14	0.22566	0.82146	0.989986
GTEX7_Nucleus_accumbens_basal_ganglia	RBM43	ENSG00000184898	2	152104454	152118393	0.1938	rs6731235	2.808	rs289829	0.0359	3.8	0.338	454	13	lasso	0.12521	2.31e-05	0.22567	0.82146	0.989986
GTEX7_Cerebellum	MBL1P	ENSG00000242600	10	81664654	81710092	0.283	rs2819941	2.87	rs1832683	0.06756	4.16	-1.593	308	308	blup	0.05874	0.00148	0.2257	0.82147	0.989986
GTEX7_Putamen_basal_ganglia	DGCR10	ENSG00000273164	22	19010569	19011063	0.707	rs712964	-2.97	rs2871006	0.48728	-7.35	0.729	443	7	lasso	0.536925	5.54e-20	-0.2257	0.82147	0.989986
GTEX7_Hippocampus	C6orf163	ENSG00000203872	6	88054567	88075181	0.236	rs926947	-2.96	rs9353482	0.038043	-4.27	-0.74	408	21	enet	0.1042	0.000343	0.22563	0.8215	0.989986
GTEX7_Caudate_basal_ganglia	C1orf112	ENSG00000000460	1	169631245	169823221	0.236	rs10919307	2.89	rs12760399	0.0135	-4.02	0.142	534	534	blup	0.066803	0.00107	-0.22555	0.82155	0.989986
GTEX7_Anterior_cingulate_cortex_BA24	MST1	ENSG00000173531	3	49721380	49726934	0.2232	rs2072054	-2.21	rs4855884	0.12213	4.58	0.291	316	3	lasso	0.129	8e-05	0.2255	0.82157	0.989986
GTEX7_Caudate_basal_ganglia	ERGIC1	ENSG00000113719	5	172261278	172379688	0.3646	rs10036547	3.42	rs876579	0.01466	3.4	2.177	545	68	enet	0.032561	0.0175	0.2255	0.82159	0.989986
GTEX7_Spinal_cord_cervical_c-1	DGCR10	ENSG00000273164	22	19010569	19011063	0.248	rs712964	-2.97	rs10160	0.184561	-4.39	-0.257	433	7	lasso	0.1938	2.08e-05	0.2254	0.8216	0.989986
CMC	SUPT3H	ENSG00000196284	6	44777054	45345690	0.3295	rs6930715	-2.51	rs11966878	0.264	11.05	-0.255	658	43	enet	0.442771	2.46e-59	0.225	0.82164	0.989986
CMC	RBBP5	ENSG00000117222	1	205055270	205091143	0.1537	rs4951218	3.31	rs2197909	0.0661	6.99	-0.33	617	617	bslmm	0.10172	2.29e-12	-0.22542	0.82165	0.989986
GTEX7_Spinal_cord_cervical_c-1	DCAF10	ENSG00000122741	9	37800499	37867663	0.346	rs471579	3.14	rs12345385	0.20981	4.61	0.364	493	11	lasso	0.17853	4.56e-05	0.2254	0.821656	0.989986
GTEX7_Hippocampus	KAT2B	ENSG00000114166	3	20081515	20195896	0.161	rs17797343	-2.95	rs2929394	0.03153	4.25	-0.173	420	6	enet	0.04626	0.0137	-0.22541	0.82166	0.989986
GTEX7_Cerebellar_Hemisphere	ERVK13-1	ENSG00000260565	16	2710350	2723445	0.711	rs30991	3.12	rs11642783	0.559329	-8.38	0.293	307	4	lasso	0.55504	2.05e-23	-0.2254	0.821686	0.989986
GTEX7_Frontal_Cortex_BA9	C3orf70	ENSG00000187068	3	184795838	184870802	0.2043	rs9841506	2.75	rs4589907	0.086052	-4.31	-0.193	382	6	lasso	0.1039	0.000232	0.22537	0.82169	0.989986
GTEX7_Frontal_Cortex_BA9	TMEM161B-AS1	ENSG00000247828	5	87564712	87732502	0.3039	rs17422088	2.88	rs780404	0.287968	6.15	0.107	259	24	enet	0.29528	1.47e-10	-0.22533	0.8217	0.989986
GTEX7_Hippocampus	CCDC167	ENSG00000198937	6	37450696	37467698	0.434	rs17434150	-3.01	rs1757181	0.122712	-4.74	0.331	496	496	blup	0.1476	2.03e-05	0.22532	0.8217	0.989986
GTEX7_Nucleus_accumbens_basal_ganglia	KNSTRN	ENSG00000128944	15	40674922	40686447	0.769	rs976402	3.13	rs7166991	0.481702	7.94	0.25	393	13	lasso	0.46392	3.98e-19	-0.2253	0.8217	0.989986
GTEX7_Putamen_basal_ganglia	PRPF4	ENSG00000136875	9	116037623	116055185	0.558	rs10981864	-2.7	rs17763934	0.036449	4.57	1.165	608	608	blup	0.15507	1.24e-05	0.2253	0.8217	0.989986
CMC	MFSD4A	ENSG00000174514	1	205538013	205572046	0.1043	rs4951218	3.31	rs2282449	0.0622	-5.48	-0.122	486	4	lasso	0.059928	8.12e-08	-0.22532	0.82173	0.989986
CMC	DDO	ENSG00000203797	6	110712974	110736765	0.1539	rs9481038	3.44	rs3757351	0.111	7.38	-0.389	416	4	lasso	0.146254	2.07e-17	0.225	0.82178	0.989986
GTEX7_Cerebellar_Hemisphere	C1QTNF4	ENSG00000172247	11	47611216	47616211	0.215	rs11039114	3.12	rs7124681	0.10297	-4.81	-0.952	285	285	blup	0.125553	3.2e-05	0.22524	0.82179	0.989986
GTEX7_Nucleus_accumbens_basal_ganglia	NBPF10	ENSG00000163386	1	145289772	145370303	0.222	rs2992020	2.73	rs2274617	0.115	-4.32	-0.545	112	5	lasso	0.11563	4.77e-05	0.22523	0.8218	0.989986
GTEX7_Hypothalamus	MPRIPP1	ENSG00000214820	3	44621430	44622518	0.292	rs4683017	2.68	rs954282	0.162937	-5.14	-0.519	317	4	lasso	0.15115	2.08e-05	0.2252	0.82181	0.989986
GTEX7_Nucleus_accumbens_basal_ganglia	RP11-20I23.13	ENSG00000261613	16	2604061	2606061	0.502	rs30991	3.12	rs11642783	0.348214	6.84	0.293	291	5	lasso	0.3351	4.03e-13	0.22522	0.82181	0.989986
GTEX7_Cerebellum	GSTT2B	ENSG00000133433	22	24299601	24303373	0.394	rs5760273	-4.29	rs1892714	0.228517	6.2	-0.488	407	23	enet	0.241693	6.6e-11	-0.22519	0.82183	0.989986
GTEX7_Amygdala	ZNF749	ENSG00000186230	19	57946697	57956853	0.763	rs12459119	3.35	rs11665675	0.54835	-6.89	0.099	491	5	enet	0.44565	9.94e-13	-0.22517	0.82185	0.989986
GTEX7_Anterior_cingulate_cortex_BA24	EXOG	ENSG00000157036	3	38537618	38583652	0.3116	rs9871385	2.94	rs13085153	0.17681	5.09	-0.54	442	8	lasso	0.2138	2.81e-07	-0.2251	0.8219	0.989986
CMC	LIG4	ENSG00000174405	13	108859787	108870716	0.1244	rs1886195	-3.54	rs9587544	0.037346	-5.86	0.934	583	4	lasso	0.080309	5.12e-10	-0.2251	0.82194	0.989986
GTEX7_Caudate_basal_ganglia	GNG10	ENSG00000242616	9	114423615	114432526	0.3131	rs4979031	2.51	rs7045665	0.29789	6.66	-0.366	505	7	lasso	0.280279	6.39e-12	-0.22504	0.821948	0.989986
GTEX7_Putamen_basal_ganglia	DND1P1	ENSG00000264070	17	43663237	43664295	0.52	rs2285426	-2.15	rs17689471	0.409461	7	0.111	119	19	lasso	0.436	2.58e-15	0.22502	0.82196	0.989986
GTEX7_Spinal_cord_cervical_c-1	CCDC171	ENSG00000164989	9	15552895	16061661	0.584	rs540457	2.41	rs7019851	0.14586	-4.95	-0.016	454	454	blup	0.29201	9.63e-08	-0.225	0.821969	0.989986
GTEX7_Caudate_basal_ganglia	AP001816.1	ENSG00000254531	4	102268937	102270040	0.2307	rs2866625	3.43	rs2850329	0.143927	-6.13	0.225	359	1	lasso	0.14741	1.32e-06	-0.225	0.82198	0.989986
GTEX7_Hypothalamus	TNFSF18	ENSG00000120337	1	173009100	173020103	0.334	rs11801183	2.1	rs10489270	0.108051	-4.2	0.005	354	5	lasso	0.174321	4.57e-06	0.224991	0.822	0.989986
CMC	SLC6A7	ENSG00000011083	5	149569520	149602351	0.0866	rs252161	-3.87	rs2240795	0.0604	5.87	0.225	553	1	lasso	0.0399	1.12e-05	0.225	0.822	0.989986
GTEX7_Cerebellum	RP3-395P12.2	ENSG00000226375	1	173143439	173144642	0.4346	rs10912581	-2.35	rs7553711	0.0994	-4.45	-0.313	339	4	lasso	0.04601	0.00447	0.22496	0.82201	0.989986
GTEX7_Frontal_Cortex_BA9	RP11-731C17.2	ENSG00000273486	3	136556180	136557863	0.2839	rs7624691	-2.67	rs6439663	0.23437	-5.46	-0.27	332	17	lasso	0.21805	6.67e-08	0.22495	0.82202	0.989986
GTEX7_Cerebellum	CTD-2555O16.4	ENSG00000272909	14	64907087	64908956	0.259	rs9919904	3.74	rs2987979	0.00841	-3.23	-1.632	492	492	blup	0.04233	0.00616	0.2248	0.82211	0.989986
GTEX7_Nucleus_accumbens_basal_ganglia	PMS2CL	ENSG00000187953	7	6749759	6793493	0.3581	rs12530758	3.65	rs9639027	0.01028	-3.77	-0.878	322	322	blup	0.047937	0.00726	-0.22482	0.82212	0.989986
GTEX7_Putamen_basal_ganglia	DRICH1	ENSG00000189269	22	23950639	23974508	0.427	rs5751614	2.77	rs9680742	0.02442	-4.49	-0.207	475	36	enet	0.108262	0.000264	-0.2248	0.82216	0.989986
CMC	INSM2	ENSG00000168348	14	36003248	36006260	0.0669	rs764489	-2.8	rs12895374	0.042785	5.35	0.38	364	364	blup	0.04227	6.24e-06	0.22473	0.82219	0.989986
GTEX7_Caudate_basal_ganglia	KAT6B	ENSG00000156650	10	76585340	76792380	0.307	rs11001003	2.79	rs11001300	0.040684	-3.64	0.021	276	276	blup	0.026161	0.0299	0.22463	0.82227	0.989986
GTEX7_Frontal_Cortex_BA9	POLR1A	ENSG00000068654	2	86247339	86333278	0.5407	rs6727520	-2.39	rs2367202	0.12218	-5.18	-0.18	459	13	lasso	0.123297	6.14e-05	-0.22464	0.8223	0.989986
GTEX7_Spinal_cord_cervical_c-1	RP13-467H17.1	ENSG00000261693	8	143485013	143488389	0.36	rs4976976	-2.56	rs4301486	0.048133	-4.07	0.543	444	444	blup	0.01997	0.107	-0.22456	0.822318	0.989986
GTEX7_Substantia_nigra	DPH6	ENSG00000134146	15	35509546	35838394	0.425	rs949867	2.68	rs7181482	-0.009905	-3.1	-0.919	441	441	blup	0.04499	0.0337	0.22452	0.8224	0.989986
GTEX7_Amygdala	TMEM17	ENSG00000186889	2	62727356	62739029	0.361	rs1008725	-1.92	rs10186788	-0.0026	3.46	-0.825	334	334	blup	0.06352	0.0106	-0.2244	0.82241	0.989986
GTEX7_Cerebellum	MTRF1L	ENSG00000112031	6	153308497	153323820	0.7397	rs11758223	3.88	rs766127	0.51033	8.86	-0.148	547	12	lasso	0.47806	2.7e-23	-0.224439	0.82242	0.989986
GTEX7_Frontal_Cortex_BA9	PTGR1	ENSG00000106853	9	114312002	114362135	0.3027	rs4979031	2.51	rs10759502	0.0225	-4.8	-0.39	498	28	enet	0.06671	0.00286	0.2244	0.82242	0.989986
CMC	TSGA10	ENSG00000135951	2	99613724	99771427	0.0669	rs6542834	2.56	rs720228	0.102167	-7.2	-0.034	347	10	lasso	0.098156	5.68e-12	-0.224415	0.822435	0.989986
GTEX7_Spinal_cord_cervical_c-1	TRAPPC4	ENSG00000196655	11	118889142	118896164	0.66	rs3825059	2.53	rs7131534	0.37361	5.91	0.03	384	6	lasso	0.328	1.14e-08	0.2244	0.82244	0.989986
GTEX7_Cerebellar_Hemisphere	RP4-669P10.19	ENSG00000227370	22	42528550	42529005	0.529	rs733278	3.34	rs4453786	0.474927	7.83	0.207	359	7	lasso	0.53344	3.77e-22	0.22436	0.82247	0.989986
GTEX7_Anterior_cingulate_cortex_BA24	CCDC122	ENSG00000151773	13	44398045	44453827	0.265	rs17064841	-2.94	rs12874590	0.07217	3.75	0.006	529	5	lasso	0.06382	0.00481	-0.22432	0.8225	0.989986
GTEX7_Cortex	PSRC1	ENSG00000134222	1	109822178	109825808	0.3987	rs1277216	-3.17	rs629301	0.0717	5.29	-0.458	442	5	lasso	0.15713	1.16e-06	0.224283	0.8225	0.989986
GTEX7_Putamen_basal_ganglia	RP11-217B7.2	ENSG00000226334	9	107689834	107691173	0.43	rs2297406	-2.5	rs2043664	0.19032	5.28	0.286	584	2	lasso	0.23614	4.43e-08	0.2243	0.8225	0.989986
GTEX7_Spinal_cord_cervical_c-1	PEX7	ENSG00000112357	6	137143717	137235075	0.465	rs276466	3.23	rs3757167	0.223991	5.12	-0.572	396	396	blup	0.22604	3.8e-06	0.22438	0.8225	0.989986
GTEX7_Frontal_Cortex_BA9	SUMO2P17	ENSG00000248278	17	46952222	46986345	0.369	rs6416950	-2.53	rs2546491	0.0873	-4.28	0.458	396	396	blup	0.09959	0.000311	-0.2243	0.82253	0.989986
GTEX7_Caudate_basal_ganglia	CLDN4	ENSG00000189143	7	73213872	73247014	0.2762	rs17339199	2.88	rs11979680	0.243445	6.55	-0.142	294	2	lasso	0.23399	5.62e-10	-0.224201	0.8226	0.989986
GTEX7_Cerebellum	TCERG1L	ENSG00000176769	10	132890654	133109984	0.3843	rs11595392	3.16	rs1368658	0.198289	5.64	-0.448	696	8	lasso	0.20836	1.82e-09	-0.2242	0.82261	0.989986
CMC	TET1	ENSG00000138336	10	70320413	70454239	0.1386	rs7081960	-3.51	rs3814177	0.0533	5.22	-0.627	461	461	blup	0.05717	1.6e-07	-0.22412	0.82266	0.989986
GTEX7_Anterior_cingulate_cortex_BA24	FBXW10	ENSG00000171931	17	18647326	18682662	0.1742	rs6846	-2.66	rs9912852	0.067448	-4.03	-0.704	189	6	lasso	0.07995	0.00176	0.2241	0.82267	0.989986
CMC	ZNF780B	ENSG00000128000	19	40534167	40562116	0.1745	rs268673	-2.54	rs7249286	0.0768	6.01	-0.68	391	34	enet	0.08471	1.7e-10	-0.2241	0.82268	0.989986
GTEX7_Spinal_cord_cervical_c-1	PDE6B	ENSG00000133256	4	619373	664571	0.394	rs2279186	2.59	rs1867188	-0.00763	-3.32	0.329	368	368	blup	0.0151	0.138	-0.224	0.82272	0.989986
GTEX7_Nucleus_accumbens_basal_ganglia	EPDR1	ENSG00000086289	7	37723446	37991543	0.341	rs10226230	2.84	rs1349394	0.350918	6.81	0.224	579	1	lasso	0.342346	1.99e-13	0.224	0.82276	0.989986
CMC	ZNF362	ENSG00000160094	1	33722146	33766320	0.0491	rs16835227	2.77	rs6679416	0.0617	5.48	-0.224	434	1	lasso	0.05584	2.23e-07	-0.224	0.82276	0.989986
GTEX7_Cerebellum	VN1R20P	ENSG00000233121	3	13968310	13969275	0.2116	rs9835273	2.67	rs13077668	0.16	5.06	-0.223	530	3	lasso	0.12565	4.13e-06	-0.22398	0.82277	0.989986
GTEX7_Frontal_Cortex_BA9	DDX31	ENSG00000125485	9	135468384	135545788	0.2933	rs541142	3.79	rs13294925	0.041	-4.44	-1.446	539	36	enet	0.18598	7.22e-07	0.224	0.82278	0.989986
GTEX7_Hypothalamus	KLRC1	ENSG00000134545	12	10594863	10607284	0.7	rs2277416	-2.89	rs7955992	0.395	6.73	-0.156	492	13	lasso	0.3337	4.41e-11	-0.22395	0.8228	0.989986
GTEX7_Cortex	EXOG	ENSG00000157036	3	38537618	38583652	0.3007	rs9871385	2.94	rs2186457	0.041944	4.05	-0.263	443	9	enet	0.08346	0.000398	-0.22391	0.82283	0.989986
GTEX7_Cerebellar_Hemisphere	HSD17B12	ENSG00000149084	11	43577986	43878167	0.587	rs2862667	-2.32	rs10734518	0.48157	-7.86	0.117	507	30	enet	0.494247	5.37e-20	-0.2239	0.82284	0.989986
GTEX7_Cortex	WNT11	ENSG00000085741	11	75897369	75921780	0.282	rs656095	-3.69	rs749311	0.022719	-4.04	-0.121	450	8	lasso	0.057	0.00306	0.22386	0.82287	0.989986
GTEX7_Substantia_nigra	HBS1L	ENSG00000112339	6	135281516	135424194	0.565	rs17064397	-1.92	rs9399129	0.50618	-6.68	0.29	357	15	enet	0.48118	8.31e-13	-0.22382	0.822898	0.989986
GTEX7_Anterior_cingulate_cortex_BA24	TTC16	ENSG00000167094	9	130478345	130493879	0.1967	rs7868260	-2.74	rs550045	0.002173	-3.76	0.023	371	15	enet	0.10059	0.000484	0.2238	0.8229	0.989986
GTEX7_Cortex	PWRN1	ENSG00000259905	15	24738284	24897277	0.41	rs2133127	-2.96	rs8035846	0.234339	6.29	-0.05	325	6	lasso	0.211397	1.21e-08	-0.2238	0.82292	0.989986
GTEX7_Cortex	ANKRD27	ENSG00000105186	19	33087913	33167503	0.204	rs4805752	-3.09	rs17832981	0.087468	-5.39	0.446	409	409	blup	0.17623	2.4e-07	0.22373	0.82296	0.989986
GTEX7_Anterior_cingulate_cortex_BA24	C11orf54	ENSG00000182919	11	93474757	93497915	0.236	rs11020616	3.03	rs11020505	0.13166	4.66	0.125	410	13	lasso	0.09898	0.000536	0.22373	0.823	0.989986
GTEX7_Cortex	MYLK2	ENSG00000101306	20	30407111	30422492	0.113	rs6089127	2.67	rs6060979	0.011505	-3.51	0.214	302	302	blup	0.0621	0.00207	-0.22306	0.823	0.989986
GTEX7_Spinal_cord_cervical_c-1	WASHC3	ENSG00000120860	12	102406705	102455927	0.532	rs825043	-2.97	rs6222	0.077058	-3.66	0.73	453	10	lasso	0.04	0.0396	-0.22368	0.823	0.989986
GTEX7_Spinal_cord_cervical_c-1	BMP7	ENSG00000101144	20	55743804	55841685	0.576	rs2235825	3.07	rs162317	0.40212	-6.04	0.022	710	4	lasso	0.396819	1.38e-10	0.224	0.823008	0.989986
GTEX7_Nucleus_accumbens_basal_ganglia	GPR171	ENSG00000174946	3	150915619	150920988	0.2606	rs11916107	3.83	rs17283010	-0.007874	-3.34	-1.132	469	469	blup	0.06287	0.00241	0.2237	0.82301	0.989986
GTEX7_Caudate_basal_ganglia	COL5A3	ENSG00000080573	19	10070237	10121147	0.313	rs10417403	2.62	rs2287805	0.158	-4.95	-0.056	342	5	lasso	0.12439	9.27e-06	-0.22361	0.82306	0.989986
CMC	ART3	ENSG00000156219	4	76932337	77033955	0.0793	rs1876095	2.81	rs6532168	0.021956	4.85	-0.295	535	535	blup	0.026367	0.00031	-0.22353	0.82312	0.989986
GTEX7_Anterior_cingulate_cortex_BA24	SLC9A3-AS1	ENSG00000225138	5	473351	480999	0.9103	rs2162872	-3.48	rs11134054	0.202	-4.9	0.862	325	15	lasso	0.34056	2.05e-11	0.22352	0.82313	0.989986
GTEX7_Substantia_nigra	PDZD8	ENSG00000165650	10	119040000	119134978	0.78	rs1638662	-2.83	rs7072493	0.051702	3.66	0.27	539	539	blup	0.16022	0.000152	-0.22348	0.82317	0.989986
GTEX7_Hypothalamus	MAPK8IP1P2	ENSG00000263503	17	43678235	43679706	0.4959	rs2285426	-2.15	rs8072451	0.42604	6.96	0.218	111	3	lasso	0.43364	7.68e-15	0.2235	0.82318	0.989986
GTEX7_Frontal_Cortex_BA9	CD6	ENSG00000013725	11	60739115	60787849	0.7086	rs2276324	-3.1	rs11230563	0.543	-8.02	0.273	382	6	lasso	0.53314	5.81e-21	-0.2234	0.8232	0.989986
CMC	CAND1	ENSG00000111530	12	67663061	67713731	0.0735	rs1882035	3.75	rs10506545	0.052429	-5.55	0.104	563	4	lasso	0.05567	2.32e-07	-0.22343	0.8232	0.989986
CMC	CAB39L	ENSG00000102547	13	49882786	50018262	0.3478	rs9591216	2.69	rs4941638	0.239862	-10.51	0.747	488	30	enet	0.315064	4.24e-39	-0.2234	0.82322	0.989986
GTEX7_Amygdala	PTP4A2P2	ENSG00000254481	11	133993723	133994224	0.433	rs1146188	-3.63	rs11604563	-0.0116	-3.54	-1.054	557	557	blup	0.11602	0.000731	-0.2233	0.82327	0.989986
GTEX7_Anterior_cingulate_cortex_BA24	HHLA3	ENSG00000197568	1	70820488	70851022	0.39	rs12567778	-2.46	rs7536099	0.128294	-4.64	-0.854	412	412	blup	0.14136	3.6e-05	0.22327	0.8233	0.989986
GTEX7_Substantia_nigra	TRAPPC4	ENSG00000196655	11	118889142	118896164	0.552	rs3825059	2.53	rs569	0.26325	5.17	0.19	384	5	lasso	0.1994	2.21e-05	-0.22328	0.82332	0.989986
GTEX7_Amygdala	CTD-3074O7.12	ENSG00000269990	11	66303369	66305407	0.216	rs11227644	-2.22	rs3867132	0.034	-4.35	0.13	262	262	blup	0.08994	0.00277	-0.2232	0.82337	0.989986
GTEX7_Spinal_cord_cervical_c-1	C2orf42	ENSG00000115998	2	70377012	70475747	0.428	rs10496176	3.32	rs6750410	0.000222	-3.17	1.379	424	424	blup	0.04245	0.0352	-0.22317	0.8234	0.989986
GTEX7_Nucleus_accumbens_basal_ganglia	ZMAT2	ENSG00000146007	5	140078265	140086248	0.208	rs34282994	3.16	rs702397	0.012039	3.49	-0.417	360	12	enet	0.06634	0.00187	-0.2231	0.82346	0.989986
CMC	ECRG4	ENSG00000119147	2	106679702	106694615	0.1977	rs17031993	3.04	rs3820893	0.10696	-7.05	-0.838	483	483	bslmm	0.132566	7.78e-16	-0.223072	0.823479	0.989986
GTEX7_Hypothalamus	PITRM1	ENSG00000107959	10	3179920	3215003	0.488	rs12242262	3.06	rs9423506	0.20663	-5.71	0.333	732	9	lasso	0.24539	3.48e-08	-0.22303	0.82351	0.989986
GTEX7_Caudate_basal_ganglia	FAM66A	ENSG00000227888	8	12219527	12268510	0.4837	rs13272288	-2.61	rs11250186	0.267	-6.79	0.903	173	22	enet	0.3341	2.45e-14	-0.223	0.823539	0.989986
GTEX7_Putamen_basal_ganglia	RP11-488P3.1	ENSG00000230439	1	94218480	94241000	0.314	rs11165058	2.69	rs2818164	0.114221	4.65	-0.502	435	14	lasso	0.1487	1.89e-05	-0.22299	0.82355	0.989986
GTEX7_Frontal_Cortex_BA9	RP11-1C8.4	ENSG00000253477	8	104495626	104513904	0.197	rs1476275	3.01	rs6988627	0.101152	4.72	-0.037	396	396	blup	0.12445	5.67e-05	0.223	0.82356	0.989986
CMC	GPR35	ENSG00000178623	2	241544848	241570676	0.0628	rs3828345	-3.32	rs4676411	0.055044	-5.27	0.129	516	3	lasso	0.046767	2.07e-06	-0.222967	0.823561	0.989986
GTEX7_Cerebellum	SFXN3	ENSG00000107819	10	102790991	102800998	0.3022	rs807013	-2.89	rs17113735	0.059123	5.01	-0.13	416	38	enet	0.1941	7.23e-09	0.2229	0.82358	0.989986
GTEX7_Spinal_cord_cervical_c-1	ZNF84	ENSG00000198040	12	133613878	133639885	0.256	rs12581148	3.79	rs1278603	0.001329	3.22	0.38	195	195	blup	0.0611	0.0143	0.22297	0.8236	0.989986
CMC	CERS5	ENSG00000139624	12	50523575	50561288	0.0875	rs597770	-2.36	rs17124432	0.129028	7.83	-0.321	313	9	lasso	0.11485	7.88e-14	-0.22291	0.8236	0.989986
CMC	CABIN1	ENSG00000099991	22	24407642	24574596	0.1798	rs5760273	-4.29	rs4822466	0.067561	-6.46	0.633	418	418	bslmm	0.10754	5.17e-13	0.22296	0.8236	0.989986
CMC	DNAH5	ENSG00000039139	5	13690440	13944652	0.4242	rs17298767	2.91	rs2582689	0.244	10.56	-0.255	702	10	lasso	0.33	3.06e-41	-0.2229	0.8236	0.989986
GTEX7_Putamen_basal_ganglia	COG4	ENSG00000103051	16	70514471	70557468	0.428	rs16964335	2.68	rs3931036	0.123269	4.38	-0.58	157	11	enet	0.0916	0.000768	-0.22285	0.82366	0.989986
GTEX7_Cerebellar_Hemisphere	RP11-798G7.5	ENSG00000131484	17	43580626	43612076	0.3843	rs2285426	-2.15	rs8072451	0.26403	-6.1	0.218	156	5	lasso	0.25293	1.59e-09	-0.22279	0.823701	0.989986
GTEX7_Substantia_nigra	TCFL5	ENSG00000101190	20	61472467	61493115	0.637	rs2427412	2.89	rs3664	0.150377	4.84	0.576	481	16	lasso	0.2115	1.2e-05	0.2227	0.823795	0.989986
GTEX7_Cerebellar_Hemisphere	RETREG1	ENSG00000154153	5	16473147	16617167	0.6044	rs182922	4.01	rs256881	0.378319	-7.35	-0.231	497	497	blup	0.40303	1.46e-15	-0.22268	0.8238	0.989986
GTEX7_Frontal_Cortex_BA9	COG2	ENSG00000135775	1	230778235	230829728	0.3958	rs6667160	4.12	rs11568046	-0.00706	-3.39	1.221	694	694	blup	0.012584	0.118	0.22271	0.8238	0.989986
GTEX7_Anterior_cingulate_cortex_BA24	RP11-238K6.1	ENSG00000253288	8	138821687	139095813	0.36	rs9657452	3.29	rs2705311	0.15538	-4.51	0.345	608	7	lasso	0.0968	0.000614	-0.2226	0.82381	0.989986
CMC	FAM160A1	ENSG00000164142	4	152330368	152584784	0.0437	rs1201202	2.13	rs2840130	0.043811	-5.49	0.508	436	436	blup	0.056724	1.79e-07	-0.22254	0.82389	0.989986
GTEX7_Anterior_cingulate_cortex_BA24	RPF2	ENSG00000197498	6	111303218	111349466	0.234	rs458486	-2.82	rs13202203	0.063151	-4	-0.211	320	5	lasso	0.10417	0.000386	-0.2225	0.8239	0.989986
GTEX7_Cerebellar_Hemisphere	LINC00667	ENSG00000263753	18	5232875	5246507	0.384	rs4798403	3.63	rs8576	0.226411	5.39	0.561	500	12	lasso	0.17968	5.56e-07	0.2226	0.8239	0.989986
GTEX7_Hypothalamus	ZNF410	ENSG00000119725	14	74353320	74399214	0.27	rs1860714	3.38	rs6574158	0.03313	-3.77	-0.71	387	387	blup	0.0778	0.00211	-0.2225	0.8239	0.989986
GTEX7_Cerebellar_Hemisphere	AP003774.1	ENSG00000236935	11	64092522	64096976	0.604	rs476037	-3.05	rs4930702	0.27274	-6.09	0.946	352	11	lasso	0.286056	9.43e-11	-0.22245	0.82397	0.989986
GTEX7_Anterior_cingulate_cortex_BA24	RP11-588K22.2	ENSG00000260244	4	156655600	156658214	0.2965	rs2878123	2.87	rs7436887	-0.006408	3.86	-0.003	456	26	enet	0.03168	0.0362	-0.2224	0.824	0.989986
GTEX7_Cerebellar_Hemisphere	NKAIN4	ENSG00000101198	20	61872136	61904046	0.5304	rs6122469	3.52	rs2273487	0.07752	5.24	-0.383	498	8	lasso	0.1973	1.42e-07	-0.2225	0.824	0.989986
GTEX7_Cerebellum	MROH8	ENSG00000101353	20	35729629	35807991	0.32	rs1001352	2.48	rs6031882	0.04817	-4.61	-1.001	317	5	lasso	0.06772	0.000679	-0.22276	0.824	0.989986
GTEX7_Cortex	USP43	ENSG00000154914	17	9548015	9633008	0.3979	rs12940357	-3.22	rs17810527	0.003325	-3.9	0.097	583	6	lasso	0.01387	0.0918	0.22239	0.82401	0.989986
GTEX7_Spinal_cord_cervical_c-1	RP5-921G16.1	ENSG00000242593	7	123672259	124035172	0.458	rs2285996	2.54	rs9918670	0.03125	4.15	0.64	396	396	blup	0.19064	2.45e-05	0.2223	0.8241	0.989986
GTEX7_Nucleus_accumbens_basal_ganglia	NOSTRIN	ENSG00000163072	2	169643049	169722024	0.235	rs4148804	-3.312	rs529002	0.034	-4.17	0.192	575	4	lasso	0.043	0.0105	0.22225	0.82412	0.989986
GTEX7_Anterior_cingulate_cortex_BA24	NUPR1	ENSG00000176046	16	28548606	28550495	0.354	rs8182158	2.45	rs11647191	0.135396	-4.15	-0.074	211	5	lasso	0.0875	0.0011	0.2222	0.82414	0.989986
GTEX7_Caudate_basal_ganglia	CHAF1A	ENSG00000167670	19	4402659	4445015	0.496	rs7255851	-3.15	rs760369	0.271	-6.59	0.113	379	10	lasso	0.307923	3.86e-13	-0.22222	0.82414	0.989986
GTEX7_Cortex	ALOX5	ENSG00000012779	10	45869661	45941561	0.348	rs10900136	3.02	rs7906533	0.13195	5.18	-0.475	348	348	blup	0.07023	0.00111	-0.22221	0.824147	0.989986
GTEX7_Frontal_Cortex_BA9	RP11-64K12.10	ENSG00000261374	15	40666599	40668192	0.361	rs976402	3.13	rs16970130	0.01445	2.78	0.857	395	395	blup	0.03562	0.0233	0.22215	0.824195	0.989986
GTEX7_Cerebellar_Hemisphere	LINC01068	ENSG00000227676	13	80140881	80144983	0.199	rs9574473	-3.74	rs1475797	0.205283	5.46	0.222	373	2	lasso	0.20358	8.66e-08	0.22211	0.8242	0.989986
GTEX7_Spinal_cord_cervical_c-1	RP4-639F20.1	ENSG00000235501	1	95393122	95428826	0.3682	rs10874901	-3.02	rs11807661	0.017524	-4.11	-0.323	548	5	lasso	0.030505	0.0632	-0.22215	0.8242	0.989986
GTEX7_Spinal_cord_cervical_c-1	CHRM2	ENSG00000181072	7	136553416	136705002	0.356	rs4732234	3.59	rs10281253	0.21457	-4.34	0.306	393	8	lasso	0.16675	8.29e-05	-0.2221	0.8242	0.989986
GTEX7_Cerebellum	BSN-DT	ENSG00000226913	3	49586739	49591799	0.2141	rs35713889	2.9	rs35701831	0.0545	-3.74	0.227	303	26	enet	0.05488	0.00207	0.22211	0.82423	0.989986
GTEX7_Substantia_nigra	KIF17	ENSG00000117245	1	20990507	21044510	0.376	rs618041	-2.67	rs646786	0.001328	-3.71	0.387	444	444	blup	0.0741	0.00873	0.22207	0.8243	0.989986
GTEX7_Cortex	RHOV	ENSG00000104140	15	41164412	41166487	0.206	rs976402	3.13	rs601436	0.137281	4.83	0.259	285	2	lasso	0.102941	8.76e-05	0.22201	0.82431	0.989986
GTEX7_Cerebellum	FAM66A	ENSG00000227888	8	12219527	12268510	0.3465	rs13272288	-2.61	rs6601649	0.096084	-5.77	0.473	173	6	enet	0.147811	5.54e-07	0.22199	0.82432	0.989986
CMC	SNCG	ENSG00000173267	10	88718375	88723017	0.1062	rs12250999	-2.42	rs9420407	0.0424	-5.75	0.785	256	12	enet	0.08828	6.91e-11	0.22198	0.82433	0.989986
GTEX7_Caudate_basal_ganglia	GAL3ST2	ENSG00000154252	2	242716240	242743623	0.2546	rs4973660	3.93	rs10933568	0.151798	-5.01	-0.453	203	5	lasso	0.14342	1.85e-06	0.22193	0.82436	0.989986
CMC	IRAG2	ENSG00000118308	12	25173936	25261268	0.1297	rs7137734	3.22	rs10743536	0.042627	-5.21	-0.673	598	598	blup	0.05886	1.06e-07	-0.22192	0.82437	0.989986
GTEX7_Amygdala	SMG1P7	ENSG00000261556	16	70253477	70279519	0.44	rs16964335	2.68	rs4985407	0.354972	5.65	0.565	198	5	lasso	0.39367	4.75e-11	0.22188	0.8244	0.989986
GTEX7_Hippocampus	LL22NC03-2H8.5	ENSG00000272216	22	22638312	22641586	0.275	rs5757080	3.06	rs10854726	0.194	4.68	-0.061	363	5	lasso	0.1565	1.12e-05	-0.2219	0.8244	0.989986
GTEX7_Spinal_cord_cervical_c-1	FTCD	ENSG00000160282	21	47556176	47575481	0.415	rs34686582	-2.79	rs2839160	0.1823	4.77	0.529	498	9	enet	0.1918	2.3e-05	-0.2219	0.8244	0.989986
GTEX7_Cerebellum	RP11-421M1.8	ENSG00000272097	6	10743557	10747896	0.657	rs12211124	2.61	rs529124	0.16922	-6.21	0.221	479	8	lasso	0.27844	1.45e-12	-0.22185	0.82443	0.989986
GTEX7_Cerebellum	MIR3150BHG	ENSG00000245080	8	96079036	96085410	0.4322	rs17730095	-2.77	rs11779506	0.405068	7.98	0.05	551	4	lasso	0.39193	3.03e-18	0.22179	0.82447	0.989986
GTEX7_Hypothalamus	APOBEC3G	ENSG00000239713	22	39436924	39483748	0.427	rs9622836	3.22	rs2011869	0.053899	4.27	-1.755	393	15	enet	0.08341	0.00149	-0.221793	0.824475	0.989986
GTEX7_Anterior_cingulate_cortex_BA24	YBX1P1	ENSG00000224861	14	66479548	66480507	0.265	rs2318305	-2.59	rs878815	0.11968	-4.05	0.549	372	7	lasso	0.0679	0.00373	-0.2216	0.8246	0.989986
GTEX7_Putamen_basal_ganglia	RP11-96C23.11	ENSG00000261011	10	88761393	88769662	0.188	rs12250999	-2.42	rs7072149	0.01365	-3.67	1.11	243	5	lasso	0.01288	0.123	-0.22162	0.8246	0.989986
GTEX7_Substantia_nigra	LINC01114	ENSG00000234177	2	105363096	105374177	0.388	rs1545122	2.646	rs428917	0.036429	4.05	-0.121	377	377	blup	0.139918	0.000403	-0.22159	0.8246	0.989986
GTEX7_Cerebellum	AC135178.1	ENSG00000198150	17	8261731	8263538	0.7073	rs1529606	2.6	rs1004151	0.410149	-8.11	0.123	459	12	lasso	0.399	1.3e-18	0.22161	0.82462	0.989986
GTEX7_Cerebellum	YEATS2-AS1	ENSG00000233885	3	183524245	183528571	0.5396	rs2971459	2.18	rs263034	0.475	8.57	-0.217	476	3	lasso	0.45194	1.11e-21	-0.22152	0.82468	0.989986
GTEX7_Hippocampus	YEATS4	ENSG00000127337	12	69753483	69784576	0.395	rs10878983	-3.07	rs10784762	0.11	4.69	1.139	527	60	enet	0.13196	5.68e-05	-0.221504	0.8247	0.989986
GTEX7_Spinal_cord_cervical_c-1	ST3GAL5	ENSG00000115525	2	86066267	86116137	0.657	rs10206961	-2.58	rs1878904	0.268194	-5.13	0.201	466	14	lasso	0.39961	1.14e-10	-0.22152	0.8247	0.989986
GTEX7_Cerebellum	RP5-994D16.9	ENSG00000228452	1	43241484	43242461	0.3737	rs627263	-2.33	rs17385526	0.282	6.94	-0.384	418	5	lasso	0.25651	1.45e-11	0.22149	0.82471	0.989986
GTEX7_Cerebellum	HAVCR1P1	ENSG00000268442	19	24345172	24346227	0.441	rs2195987	-1.99	rs9305015	0.156	5.39	0.001	139	6	lasso	0.219906	5.85e-10	-0.22139	0.82479	0.989986
GTEX7_Cerebellar_Hemisphere	IVD	ENSG00000128928	15	40697686	40728146	0.587	rs976402	3.13	rs7166991	0.227994	-5.49	0.25	386	13	enet	0.218588	2.63e-08	-0.22136	0.82481	0.989986
GTEX7_Cerebellum	KTN1	ENSG00000126777	14	56025790	56168244	0.305	rs7143380	2.94	rs12432887	0.17217	-5.4	-0.21	508	4	lasso	0.13611	1.61e-06	0.2214	0.82481	0.989986
CMC	MICU1	ENSG00000107745	10	74127098	74385899	0.0408	rs7095640	-2.21	rs7896365	0.0637	-6.43	-0.38	385	5	lasso	0.07149	4.63e-09	0.22135	0.82482	0.989986
CMC	MOXD1	ENSG00000079931	6	132617194	132722684	0.0927	rs9373002	3.13	rs6937164	0.033	4.34	-0.356	598	598	bslmm	0.039268	1.3e-05	0.221	0.82485	0.989986
CMC	TXNRD2	ENSG00000184470	22	19863040	19929341	0.2889	rs8141691	2.45	rs1044732	0.256731	-11.13	0.307	552	6	lasso	0.2628	7.09e-32	-0.22128	0.8249	0.989986
GTEX7_Cerebellar_Hemisphere	PGAP6	ENSG00000129925	16	420773	437113	0.647	rs7206329	2.95	rs540	0.488312	-7.92	-0.046	385	14	enet	0.50757	1.04e-20	-0.2212	0.824923	0.989986
GTEX7_Cerebellar_Hemisphere	RP11-297C4.2	ENSG00000261346	16	30488501	30500674	0.36	rs7202714	-3.59	rs11574941	0.214613	5.29	0.062	201	4	lasso	0.2157	3.31e-08	-0.2212	0.824957	0.989986
GTEX7_Frontal_Cortex_BA9	GUF1	ENSG00000151806	4	44680444	44702943	0.531	rs13132855	2.36	rs6850107	0.272	-6.18	0.308	372	11	enet	0.23331	2.08e-08	-0.2212	0.825	0.989986
GTEX7_Cerebellum	AP001007.1	ENSG00000203306	11	124958377	124960411	0.3186	rs750337	3.19	rs10750294	0.044723	4.18	1.134	485	485	blup	0.02309	0.0337	0.2211	0.82502	0.989986
GTEX7_Cerebellum	AC007308.6	ENSG00000234252	22	21077335	21080208	0.358	rs1108101	2.77	rs2110412	0.116534	5.08	0.945	432	6	lasso	0.142576	8.94e-07	0.22108	0.82503	0.989986
GTEX7_Cerebellum	RP11-320P7.1	ENSG00000257613	12	70612912	70615642	0.305	rs3970821	3.26	rs7315956	0.104691	4.57	0.04	578	6	lasso	0.07263	0.000443	0.221067	0.82504	0.989986
GTEX7_Nucleus_accumbens_basal_ganglia	STRADA	ENSG00000266173	17	61780192	61819330	0.137	rs3809721	2.99	rs1982400	0.025458	3.89	-0.387	314	314	blup	0.042646	0.0108	0.221	0.82507	0.989986
GTEX7_Putamen_basal_ganglia	MTHFS	ENSG00000136371	15	80125927	80189721	0.471	rs17183085	-2.72	rs7166189	0.154087	-4.97	0.362	579	579	blup	0.11906	0.000132	0.22096	0.82512	0.989986
CMC	PLAA	ENSG00000137055	9	26904081	26947461	0.0732	rs10283761	3.17	rs10967593	0.061686	-5.88	-0.162	629	3	lasso	0.04793	1.56e-06	0.22094	0.82514	0.989986
GTEX7_Nucleus_accumbens_basal_ganglia	DDX31	ENSG00000125485	9	135468384	135545788	0.382	rs541142	3.79	rs445990	0.156211	-4.61	-0.222	539	7	lasso	0.1202	3.39e-05	0.2209	0.82516	0.989986
GTEX7_Nucleus_accumbens_basal_ganglia	SLFN5	ENSG00000166750	17	33570055	33600674	0.5891	rs2009052	2.54	rs11867191	0.208574	-5.63	0.258	378	9	lasso	0.176755	4.2e-07	-0.2209	0.82518	0.989986
GTEX7_Anterior_cingulate_cortex_BA24	CPB2-AS1	ENSG00000235903	13	46626941	46687467	0.611	rs9590925	3.43	rs17600984	0.68299	8.6	-0.205	520	4	lasso	0.68933	6.95e-29	-0.22082	0.8252	0.989986
GTEX7_Cortex	CD46	ENSG00000117335	1	207925402	207968858	0.4225	rs1335045	2.73	rs2724384	0.163	-6.69	0.77	476	4	lasso	0.309087	1.55e-12	-0.220853	0.8252	0.989986
GTEX7_Cerebellum	OR13A1	ENSG00000256574	10	45798102	45811056	0.2862	rs10900136	3.02	rs6413416	0.146773	-5.32	-1.093	370	370	blup	0.14665	6.16e-07	-0.2208	0.82522	0.989986
GTEX7_Cerebellum	ZNF177	ENSG00000188629	19	9435021	9493293	0.591	rs7247038	2.15	rs28384491	0.474	-8.54	-0.167	404	6	lasso	0.491329	3.81e-24	0.22083	0.82522	0.989986
CMC	STK31	ENSG00000196335	7	23749786	23872132	0.3707	rs17796758	-2.84	rs6962385	0.059204	-7.45	-0.273	554	29	enet	0.24346	2.5e-29	-0.22066	0.82536	0.989986
GTEX7_Frontal_Cortex_BA9	HSD17B13	ENSG00000170509	4	88224941	88244058	0.496	rs10024099	-2.86	rs9992651	0.179	5.2	0.029	415	12	lasso	0.20463	1.83e-07	0.2206	0.8254	0.989986
CMC	CCDC66	ENSG00000180376	3	56591189	56655846	0.2458	rs1872943	-3.77	rs6791987	0.115667	-8	-0.263	472	9	lasso	0.18887	1.81e-22	0.2206	0.82541	0.989986
GTEX7_Caudate_basal_ganglia	DPY19L2	ENSG00000177990	12	63952693	64062719	0.2386	rs4763135	-3.69	rs12231958	0.096138	-5.23	0.319	331	4	lasso	0.10197	6e-05	-0.22053	0.82546	0.989986
GTEX7_Cerebellum	AC022532.1	ENSG00000197604	10	72194585	72196314	0.37	rs10762386	2.87	rs7909303	0.184975	-5.89	0.007	658	5	lasso	0.15234	3.65e-07	-0.2205	0.82546	0.989986
CMC	TBCEL	ENSG00000154114	11	120894781	120961484	0.0785	rs10750178	-2.41	rs1939004	0.031985	-5.39	-0.406	606	606	bslmm	0.02507	0.000427	0.22051	0.82547	0.989986
GTEX7_Cerebellum	ZNF304	ENSG00000131845	19	57862675	57871266	0.632	rs12459119	3.35	rs862703	0.466	-8.53	-0.296	509	4	lasso	0.443749	3.42e-21	0.22046	0.82552	0.989986
GTEX7_Amygdala	PPIE	ENSG00000084072	1	40157854	40229586	0.645	rs784623	-2.84	rs12074147	0.365	5.68	-0.615	388	28	enet	0.3383	2.09e-09	0.22044	0.82553	0.989986
GTEX7_Anterior_cingulate_cortex_BA24	TDRD5	ENSG00000162782	1	179560748	179660407	0.34	rs6669967	2.28	rs11577538	0.228179	5.75	-0.466	475	4	lasso	0.22235	1.55e-07	-0.22041	0.8256	0.989986
GTEX7_Hippocampus	HIBADH	ENSG00000106049	7	27565061	27702614	0.389	rs11980136	2.89	rs11761718	0.0352	-3.95	0.023	488	488	blup	0.1423	2.88e-05	0.2203	0.8256	0.989986
GTEX7_Cortex	ASCC2	ENSG00000100325	22	30184597	30234271	0.1763	rs5997591	-2.41	rs5997507	0.135457	4.98	-0.121	384	12	enet	0.14294	3.67e-06	-0.220333	0.82561	0.989986
GTEX7_Cerebellum	ZNF793-AS1	ENSG00000266916	19	37988063	37997948	0.129	rs17306900	1.61	rs2161520	0.072	-4.11	0.224	273	5	lasso	0.069491	0.000582	-0.22031	0.82563	0.989986
GTEX7_Putamen_basal_ganglia	RMND1	ENSG00000155906	6	151725989	151773259	0.321	rs2347868	-3.17	rs13212161	-0.009216	-3.38	-0.193	568	5	lasso	0.04	0.0204	-0.22029	0.82564	0.989986
CMC	FUT10	ENSG00000172728	8	33228342	33330940	0.1183	rs10954910	2.86	rs2732274	0.204338	9.79	0.353	265	11	lasso	0.21027	4.21e-25	0.220281	0.82565	0.989986
GTEX7_Anterior_cingulate_cortex_BA24	LXN	ENSG00000079257	3	158363611	158390482	0.427	rs6793618	2.32	rs9842500	0.17821	4.87	0.62	392	6	lasso	0.1395	4.05e-05	0.2203	0.82567	0.989986
GTEX7_Cortex	RP11-54D18.2	ENSG00000215237	9	14993310	15019727	0.6923	rs7029906	-3.03	rs10961825	0.531	8.58	-0.227	664	31	enet	0.522843	2.46e-23	0.2203	0.825676	0.989986
GTEX7_Nucleus_accumbens_basal_ganglia	THNSL2	ENSG00000144115	2	88469835	88486146	0.8413	rs1441640	-2.142	rs10865489	0.537	-8.58	-0.037	268	16	lasso	0.6616	6.9e-32	0.22023	0.82569	0.989986
GTEX7_Hippocampus	GBP3	ENSG00000117226	1	89472349	89488577	0.824	rs7556550	-2.71	rs12142922	0.426509	-7.69	-0.229	344	20	enet	0.48604	1.62e-17	0.22028	0.8257	0.989986
GTEX7_Cerebellar_Hemisphere	EIF4E3	ENSG00000163412	3	71724567	71803924	0.3246	rs9865527	-3.48	rs11712359	0.023915	-3.98	1.889	559	559	blup	0.06792	0.00201	-0.220147	0.82576	0.989986
GTEX7_Amygdala	SLC1A4	ENSG00000115902	2	65215611	65250999	0.384	rs17753548	3.34	rs4638779	0.07547	4.6	-0.028	421	4	lasso	0.14693	0.000146	0.2201	0.8258	0.989986
GTEX7_Substantia_nigra	ACBD3	ENSG00000182827	1	226332380	226374431	0.512	rs1051741	-2.71	rs2889537	0.172495	-4.04	-0.389	420	9	lasso	0.12511	0.000812	0.22012	0.8258	0.989986
GTEX7_Cerebellar_Hemisphere	CDC25A	ENSG00000164045	3	48198636	48229892	0.3275	rs3731563	2.57	rs6801801	0.17951	5.49	-0.341	231	2	lasso	0.15496	3.63e-06	-0.220077	0.82581	0.989986
GTEX7_Caudate_basal_ganglia	RP11-86H7.7	ENSG00000235565	1	95086707	95089740	0.2853	rs10874901	-3.02	rs12725602	0.152	-4.82	-0.029	490	33	enet	0.053857	0.00306	-0.21999	0.82588	0.989986
GTEX7_Cerebellum	LACC1	ENSG00000179630	13	44453420	44468068	0.4235	rs17064841	-2.94	rs12869697	0.04742	4.65	-0.153	531	531	blup	0.165	1.13e-07	-0.21993	0.8259	0.989986
GTEX7_Hypothalamus	RP11-797A18.4	ENSG00000260787	15	77334178	77335533	0.418	rs12899543	-2.58	rs4886847	0.20692	-5.75	-0.415	241	4	lasso	0.25066	2.39e-08	0.21995	0.82591	0.989986
GTEX7_Spinal_cord_cervical_c-1	MYLK2	ENSG00000101306	20	30407111	30422492	0.43	rs6089127	2.67	rs215909	0.06185	-3.55	-0.342	302	27	enet	0.109592	0.00139	-0.22	0.825928	0.989986
GTEX7_Caudate_basal_ganglia	LRRC37B	ENSG00000185158	17	30334891	30380523	0.1938	rs315440	2.89	rs17182434	0.146	4.82	0.22	299	2	lasso	0.05655	0.00246	0.2199	0.82594	0.989986
GTEX7_Cerebellar_Hemisphere	RP11-65J3.3	ENSG00000230676	9	132192931	132213701	0.4262	rs4295766	-2.45	rs7046787	-0.00664	-3.46	-0.126	464	464	blup	0.03639	0.0191	-0.219873	0.82597	0.989986
GTEX7_Substantia_nigra	TPPP2	ENSG00000179636	14	21492268	21504435	0.56	rs11701	4.79	rs11620733	-0.01295	-2.86	-0.121	558	558	blup	0.0461	0.0321	-0.2198	0.826	0.989986
GTEX7_Substantia_nigra	RP11-218F10.3	ENSG00000273449	4	164450923	164451849	0.474	rs11939053	-3.39	rs12500221	0.27259	4.95	0.368	399	12	lasso	0.24917	1.69e-06	0.21983	0.826	0.989986
GTEX7_Frontal_Cortex_BA9	H2AZ2P1	ENSG00000258741	15	93258989	93277425	0.403	rs11634022	2.96	rs4331294	0.07478	-4.63	0.41	645	6	lasso	0.23184	2.33e-08	-0.2198	0.826029	0.989986
GTEX7_Caudate_basal_ganglia	RP3-460G2.2	ENSG00000234147	6	141167095	141174061	0.0984	rs13220827	2.13	rs651194	0.02106	3.76	-0.631	223	223	blup	0.0334	0.0164	0.21975	0.82607	0.989986
GTEX7_Cerebellar_Hemisphere	ZNF425	ENSG00000204947	7	148799876	148823438	0.3964	rs243492	-2.69	rs11973806	0.071802	4.92	-0.643	374	374	blup	0.198565	1.29e-07	-0.2197	0.826078	0.989986
CMC	GHITM	ENSG00000165678	10	85899196	85913001	0.0864	rs11200917	2.79	rs7922841	0.0587	-5.29	0.201	563	563	bslmm	0.04893	1.22e-06	-0.21973	0.82608	0.989986
GTEX7_Putamen_basal_ganglia	RP11-311F12.1	ENSG00000262681	17	19622372	19625741	0.357	rs203471	-3.03	rs962800	0.162317	5.02	0.13	296	295	blup	0.1632	7.2e-06	0.21972	0.82609	0.989986
GTEX7_Cortex	EOGT	ENSG00000163378	3	69024365	69063112	0.2577	rs11715461	-3.65	rs4855543	0.182494	5.07	0.275	458	2	lasso	0.16876	4.46e-07	0.21967	0.82613	0.989986
CMC	ATP23	ENSG00000166896	12	58335324	58351052	0.3077	rs17568156	-2.25	rs10877041	0.394495	-13.37	0.205	423	6	lasso	0.3935	4.97e-51	-0.21964	0.82615	0.989986
CMC	TNFSF18	ENSG00000120337	1	173009100	173020103	0.2419	rs11801183	2.1	rs6676785	0.219	10.18	-0.293	355	355	bslmm	0.221899	1.46e-26	-0.21963	0.82616	0.989986
GTEX7_Anterior_cingulate_cortex_BA24	CRHR2	ENSG00000106113	7	30692200	30739745	0.3209	rs28362731	3.09	rs6947652	-0.00196	3.55	0.917	475	475	blup	0.0505	0.0111	0.2196	0.82619	0.989986
GTEX7_Caudate_basal_ganglia	RBM23	ENSG00000100461	14	23369854	23388393	0.301	rs2065134	-2.58	rs1570342	0.142314	-5.23	0.208	576	14	enet	0.19636	1.79e-08	-0.2195	0.8262	0.989986
GTEX7_Cerebellar_Hemisphere	MS4A14	ENSG00000166928	11	60146003	60185161	0.264	rs2276324	-3.1	rs8181557	0.05372	-4.35	1.031	452	43	enet	0.101192	0.000187	-0.21954	0.82623	0.989986
GTEX7_Substantia_nigra	LTF	ENSG00000012223	3	46477136	46526724	0.444	rs3828477	-2.65	rs2139634	0.28708	5.24	-0.127	394	4	lasso	0.272308	4.88e-07	-0.2195	0.82624	0.989986
GTEX7_Cerebellar_Hemisphere	SCN1B	ENSG00000105711	19	35521588	35531352	0.299	rs1672989	3.2	rs13345681	0.00869	3.33	-0.002	493	493	blup	0.01308	0.107	0.21944	0.82631	0.989986
GTEX7_Cerebellum	KASH5	ENSG00000161609	19	49891475	49921251	0.698	rs2001342	3.18	rs2303758	0.442	8.78	0.056	370	12	lasso	0.436322	9.39e-21	0.21944	0.82631	0.989986
GTEX7_Substantia_nigra	RP11-799D4.4	ENSG00000266947	17	33558469	33569982	0.717	rs2009052	2.54	rs9303682	0.20333	4.64	0.334	378	13	lasso	0.18786	3.92e-05	0.2194	0.82631	0.989986
GTEX7_Nucleus_accumbens_basal_ganglia	DFFB	ENSG00000169598	1	3773845	3801993	0.767	rs869698	-3.28	rs4073324	0.351	-6.9	-0.17	454	14	lasso	0.40953	1.95e-16	0.21941	0.82633	0.989986
GTEX7_Putamen_basal_ganglia	PNMA8A	ENSG00000182013	19	46969748	46974820	0.424	rs6509250	2.76	rs8107491	0.347	6.27	0.247	379	2	lasso	0.31665	9.47e-11	0.21935	0.826375	0.989986
GTEX7_Putamen_basal_ganglia	AK8	ENSG00000165695	9	135600965	135754164	0.541	rs541142	3.79	rs2771995	0.221737	-5.64	0.97	562	9	lasso	0.25425	1.17e-08	-0.2193	0.8264	0.989986
GTEX7_Substantia_nigra	RMND5A	ENSG00000153561	2	86947296	87005164	0.271	rs10865482	2.316	rs11903855	0.049381	3.73	0.86	245	14	enet	0.079396	0.00683	-0.21931	0.8264	0.989986
GTEX7_Cortex	FAH	ENSG00000103876	15	80444832	80479288	0.278	rs11856427	-2.62	rs12593336	0.116811	-4.61	-0.167	528	4	lasso	0.07189	0.000973	0.21929	0.82642	0.989986
GTEX7_Amygdala	FREM2	ENSG00000150893	13	39261266	39460074	0.405	rs7318940	2.84	rs12020645	0.19789	-4.83	-0.195	469	29	enet	0.21901	2.9e-06	-0.21917	0.8265	0.989986
GTEX7_Cerebellar_Hemisphere	CAB39L	ENSG00000102547	13	49882786	50018262	0.357	rs7986805	2.42	rs4941643	0.115994	4.52	-1.206	403	403	blup	0.20859	5.83e-08	0.21918	0.8265	0.989986
GTEX7_Cerebellum	CCDC88B	ENSG00000168071	11	64107695	64125006	0.7292	rs476037	-3.05	rs647152	0.512402	-8.92	0.061	354	12	lasso	0.49474	2.29e-24	-0.2192	0.8265	0.989986
GTEX7_Frontal_Cortex_BA9	MRPL23-AS1	ENSG00000226416	11	2004467	2011150	0.2877	rs1489945	2.42	rs757409	0.0897	4.7	-0.465	476	5	enet	0.0783	0.00131	0.21916	0.8265	0.989986
GTEX7_Nucleus_accumbens_basal_ganglia	AGMO	ENSG00000187546	7	15239943	15601640	0.3975	rs2389553	2.34	rs12537333	0.045653	4.51	0.995	525	24	enet	0.113366	5.66e-05	0.21917	0.82652	0.989986
GTEX7_Putamen_basal_ganglia	RP5-902P8.12	ENSG00000260179	1	1185157	1186714	0.48	rs3737728	-2.62	rs12036216	0.080076	4.33	-0.242	238	7	lasso	0.15763	1.04e-05	0.21916	0.82653	0.989986
GTEX7_Frontal_Cortex_BA9	EPHX2	ENSG00000120915	8	27348296	27403081	0.427	rs10216623	-3.6	rs4149248	0.184672	5.04	-0.898	641	11	lasso	0.210369	1.19e-07	-0.2191	0.82656	0.989986
GTEX7_Putamen_basal_ganglia	TBX18	ENSG00000112837	6	85397069	85474237	0.322	rs16875370	2.22	rs10943971	0.070974	3.66	-1.478	509	5	lasso	0.04949	0.0111	-0.21908	0.82659	0.989986
GTEX7_Cortex	STOML1	ENSG00000067221	15	74275547	74286963	0.243	rs12438872	-3.29	rs734854	0.208505	5.59	0.185	402	4	lasso	0.150214	2.04e-06	0.21906	0.8266	0.989986
GTEX7_Cortex	KLRC3	ENSG00000205810	12	10564911	10573194	0.2911	rs2277416	-2.89	rs10734834	0.116	5.06	-0.123	502	2	lasso	0.08565	0.000336	0.218914	0.8267	0.989986
GTEX7_Putamen_basal_ganglia	ZNF718	ENSG00000250312	4	124386	157779	0.46	rs12511220	2.18	rs7699689	0.2879	5.68	0.319	152	8	lasso	0.31046	1.56e-10	-0.21891	0.8267	0.989986
GTEX7_Cerebellar_Hemisphere	MIR29B1	ENSG00000226380	7	130561495	130598069	0.311	rs17165557	-3.93	rs16873842	0.217449	-5.72	-0.079	393	7	lasso	0.252178	1.69e-09	0.2189	0.826728	0.989986
GTEX7_Amygdala	ASAH2	ENSG00000188611	10	51942538	52008370	0.786	rs1436213	-2.43	rs10821669	0.401671	-5.93	-0.924	322	28	enet	0.4177	8.28e-12	0.21889	0.82673	0.989986
CMC	PGM1	ENSG00000079739	1	64058947	64125916	0.1113	rs1260817	2.37	rs3790861	0.0381	-5.06	0.244	515	4	lasso	0.103993	1.28e-12	-0.21887	0.82675	0.989986
CMC	OR2L13	ENSG00000196071	1	248100493	248264224	0.5861	rs4362022	-3.35	rs6664332	0.341	12.45	-0.014	453	47	enet	0.467278	9.65e-64	0.21888	0.82675	0.989986
CMC	CCDC65	ENSG00000139537	12	49297893	49325623	0.1655	rs12318285	-2.94	rs10783293	0.208482	-9.82	0.33	341	11	lasso	0.20015	7.57e-24	-0.21879	0.82682	0.989986
GTEX7_Hypothalamus	ANXA11	ENSG00000122359	10	81910645	81965328	0.38	rs10736365	3.18	rs3748242	0.18805	-4.71	-0.247	450	5	lasso	0.12174	0.000136	0.21867	0.82691	0.989986
GTEX7_Cortex	JPT2	ENSG00000206053	16	1728257	1752281	0.1852	rs258281	2.87	rs8059926	0.020538	-3.89	1.382	484	484	blup	0.02809	0.029	-0.2186	0.82696	0.989986
GTEX7_Nucleus_accumbens_basal_ganglia	RP11-218F10.3	ENSG00000273449	4	164450923	164451849	0.287	rs11939053	-3.39	rs2276979	0.195	6.24	0.125	399	9	enet	0.22704	6.86e-09	0.21854	0.827	0.989986
GTEX7_Cerebellar_Hemisphere	RP11-269G24.6	ENSG00000265971	17	61532354	61533178	0.1614	rs3809721	2.99	rs4459609	0.008245	3.4	0.292	257	20	enet	0.08874	0.000457	-0.21854	0.827006	0.989986
GTEX7_Frontal_Cortex_BA9	SYCE3	ENSG00000217442	22	50989541	51001334	0.534	rs6151425	-3.42	rs6009995	-0.003595	-3.46	1.852	303	303	blup	0.0379	0.02	-0.21852	0.827023	0.989986
GTEX7_Caudate_basal_ganglia	HACD4	ENSG00000188921	9	20995306	21031635	0.2979	rs10964661	-4.25	rs1539742	0.06422	-4.27	0.018	465	465	blup	0.130928	5.34e-06	-0.21845	0.827077	0.989986
GTEX7_Hypothalamus	RP11-706C16.7	ENSG00000253196	8	143844534	143847845	0.25	rs13277059	-2.67	rs6996219	0.04527	-3.82	-1.673	411	411	blup	0.0945	0.000748	0.2184	0.82711	0.989986
CMC	MED23	ENSG00000112282	6	131895106	131949369	0.0627	rs9373002	3.13	rs7452300	-0.00221	3.68	0.034	414	414	blup	0.009948	0.0191	0.218	0.82714	0.989986
GTEX7_Cerebellum	ZNF730	ENSG00000183850	19	23258012	23330021	0.448	rs17491363	2.19	rs1693294	0.363	-7.53	0.177	273	7	lasso	0.344997	8.81e-16	-0.21836	0.82715	0.989986
GTEX7_Cerebellar_Hemisphere	TMEM44-AS1	ENSG00000231770	3	194304740	194310989	0.4779	rs7641855	3.08	rs3818946	0.312811	6.33	-0.213	531	5	lasso	0.29649	3.78e-11	-0.21834	0.82716	0.989986
GTEX7_Cerebellum	LINC00662	ENSG00000261824	19	28175488	28284848	0.155	rs885084	-3.21	rs17620671	0.0198	4.12	-0.209	289	4	lasso	0.024889	0.0287	-0.21835	0.82716	0.989986
GTEX7_Cerebellum	MIR570	ENSG00000207650	3	195426272	195426368	0.2758	rs2344654	-2.37	rs11926771	0.0171	3.85	1.794	286	286	blup	0.03154	0.0159	-0.21831	0.82719	0.989986
GTEX7_Nucleus_accumbens_basal_ganglia	RP11-561C5.4	ENSG00000229212	15	85747141	85778026	0.634	rs41492149	2.82	rs2342120	0.210358	5.51	0.36	527	527	blup	0.25078	9.05e-10	-0.2183	0.8272	0.989986
CMC	DNMT3B	ENSG00000088305	20	31350191	31397162	0.0401	rs6088055	-2.67	rs4911259	0.047194	5.38	-0.324	431	2	lasso	0.048394	1.39e-06	-0.2182	0.827243	0.989986
CMC	FAM155A	ENSG00000204442	13	107820883	108519083	0.1659	rs2039953	-2.63	rs1927767	0.089819	-7.18	0.178	959	8	enet	0.102859	1.71e-12	-0.2182	0.82727	0.989986
GTEX7_Frontal_Cortex_BA9	MTMR3	ENSG00000100330	22	30279144	30426855	0.2	rs5997591	-2.41	rs9614122	0.098158	4.58	-0.186	396	5	lasso	0.068	0.00262	-0.2182	0.827272	0.989986
GTEX7_Anterior_cingulate_cortex_BA24	FOXRED1	ENSG00000110074	11	126138950	126148026	0.475	rs2226935	3.07	rs587891	0.28829	-5.81	0.247	651	6	lasso	0.24153	3.98e-08	-0.21811	0.8273	0.989986
GTEX7_Cortex	HAUS4	ENSG00000092036	14	23415437	23426370	0.515	rs2065134	-2.58	rs4536383	0.254121	6.13	0.038	571	39	enet	0.229	2.64e-09	-0.21812	0.8273	0.989986
GTEX7_Caudate_basal_ganglia	LINC01168	ENSG00000240707	10	134779038	134789858	0.3192	rs2767451	2.83	rs4598592	0.204782	5.54	0.626	425	12	lasso	0.176461	1.05e-07	0.21814	0.82732	0.989986
GTEX7_Nucleus_accumbens_basal_ganglia	TMEM44-AS1	ENSG00000231770	3	194304740	194310989	0.3816	rs7641855	3.08	rs3818946	0.261204	6.08	-0.213	531	6	lasso	0.2183	1.43e-08	-0.2181	0.82732	0.989986
GTEX7_Hippocampus	ANKRD26P3	ENSG00000237636	13	19864733	19918965	0.231	rs13378194	3.36	rs41481249	0.01876	3.92	1.091	353	353	blup	0.0378	0.0235	-0.21809	0.82736	0.989986
GTEX7_Caudate_basal_ganglia	GBP3	ENSG00000117226	1	89472349	89488577	0.6919	rs7556550	-2.71	rs17433780	0.553	-8.96	-0.197	344	4	lasso	0.559195	4.49e-27	0.21807	0.82737	0.989986
GTEX7_Putamen_basal_ganglia	GS1-124K5.4	ENSG00000237310	7	65958693	65960461	0.3382	rs9986881	-2.23	rs1962050	0.260114	6.05	0.436	243	243	blup	0.32025	7.08e-11	-0.21807	0.82738	0.989986
GTEX7_Anterior_cingulate_cortex_BA24	IFT88	ENSG00000032742	13	21140585	21265503	0.377	rs1928270	-2.84	rs2497497	0.18004	4.65	-0.178	511	6	lasso	0.14543	2.77e-05	-0.21801	0.8274	0.989986
GTEX7_Putamen_basal_ganglia	LCN15	ENSG00000177984	9	139654086	139660707	0.514	rs28539249	-2.65	rs4880142	0.371356	6.57	-0.231	395	6	lasso	0.3391	1.51e-11	-0.218	0.8274	0.989986
GTEX7_Anterior_cingulate_cortex_BA24	MAPK8IP1P2	ENSG00000263503	17	43678235	43679706	0.4399	rs2285426	-2.15	rs8072451	0.502303	7.58	0.218	111	1	lasso	0.50512	4.2e-18	0.218	0.82743	0.989986
GTEX7_Putamen_basal_ganglia	CRHR1	ENSG00000120088	17	43699267	43913194	0.132	rs11653145	2.12	rs8072451	0.120828	-3.91	0.218	92	1	lasso	0.0994	0.000465	-0.218	0.82743	0.989986
GTEX7_Cerebellum	RP1-130H16.16	ENSG00000241528	22	30770930	30773862	0.218	rs16988828	3.94	rs5753112	0.146936	5.01	0.761	440	16	enet	0.143192	8.45e-07	-0.21798	0.82744	0.989986
GTEX7_Hypothalamus	ZNF730	ENSG00000183850	19	23258012	23330021	0.191	rs17491363	2.19	rs1693294	0.056159	-3.92	0.177	272	9	lasso	0.12437	0.000115	0.21799	0.82744	0.989986
CMC	ACSL5	ENSG00000197142	10	114133776	114188138	0.0983	rs4918779	-2.79	rs1926565	0.012	-4.02	-0.608	473	473	bslmm	0.04905	1.18e-06	0.21799	0.82744	0.989986
GTEX7_Cerebellum	PLA2G4C	ENSG00000105499	19	48551100	48614074	0.556	rs3815908	3.24	rs972800	0.0193	4.43	0.479	518	48	enet	0.209582	1.61e-09	0.21797	0.82745	0.989986
GTEX7_Hippocampus	POLR2J2	ENSG00000228049	7	102277474	102312076	0.724	rs2229796	-2.29	rs11981219	0.390611	6.66	-0.372	208	8	lasso	0.3876	2.31e-13	-0.218	0.8275	0.989986
GTEX7_Cerebellar_Hemisphere	SYPL2	ENSG00000143028	1	110009180	110024759	0.346	rs7538029	2.77	rs10857787	0.202	5.56	-0.295	425	425	blup	0.174877	8.04e-07	0.21787	0.82753	0.989986
CMC	GNA12	ENSG00000146535	7	2767746	2883958	0.062	rs2533886	4.03	rs12540595	0.000352	3.81	-1.479	603	603	bslmm	0.0164	0.00369	0.21786	0.82754	0.989986
GTEX7_Nucleus_accumbens_basal_ganglia	TTC9C	ENSG00000162222	11	62495541	62507765	0.149	rs10897316	2.21	rs2512561	0.049126	4.04	0.008	350	16	enet	0.06175	0.00262	-0.217803	0.82758	0.989986
GTEX7_Cerebellar_Hemisphere	MPRIPP1	ENSG00000214820	3	44621430	44622518	0.3331	rs4683017	2.68	rs954282	0.12663	-5.16	-0.519	317	317	blup	0.21754	2.86e-08	-0.217759	0.82762	0.989986
GTEX7_Frontal_Cortex_BA9	ZNF117	ENSG00000152926	7	64432154	64467062	0.208	rs2529	2.54	rs4718244	0.071338	4.2	-0.148	257	5	lasso	0.12239	6.53e-05	-0.2178	0.82762	0.989986
CMC	MARCHF10	ENSG00000173838	17	60778675	60885705	0.0803	rs8081798	3.18	rs4968628	-0.00207	-3.61	1.095	252	252	bslmm	0.01831	0.00229	-0.21774	0.82763	0.989986
GTEX7_Caudate_basal_ganglia	OR2T8	ENSG00000177462	1	248084320	248085258	0.3262	rs4362022	-3.35	rs10749636	0.0817	-4.76	-0.316	457	43	enet	0.088078	0.000188	-0.21767	0.82769	0.989986
GTEX7_Anterior_cingulate_cortex_BA24	SERGEF	ENSG00000129158	11	17809595	18034709	0.323	rs537393	-4.09	rs11024400	-0.00914	-3.38	0.378	487	487	blup	-0.00314	0.417	0.21771	0.8277	0.989986
GTEX7_Caudate_basal_ganglia	PAX8	ENSG00000125618	2	113973574	114036527	0.4422	rs1446247	2.61	rs11123172	0.261645	-6.18	-0.914	461	20	enet	0.29161	2.05e-12	0.21763	0.82771	0.989986
GTEX7_Frontal_Cortex_BA9	CCDC144NL	ENSG00000205212	17	20739760	20799453	0.283	rs4606772	-2.46	rs16962541	0.00336	4.54	1.185	200	14	enet	0.10191	0.000266	0.2176	0.82774	0.989986
GTEX7_Cerebellum	ZNF410	ENSG00000119725	14	74353320	74399214	0.203	rs1860714	3.38	rs4899482	0.09276	-4.62	0.904	390	3	lasso	0.17304	5.34e-08	0.2176	0.82775	0.989986
GTEX7_Nucleus_accumbens_basal_ganglia	RP11-388M20.6	ENSG00000260304	16	31193832	31194606	0.181	rs10871456	1.92	rs8056505	0.096504	-4.51	-0.26	250	3	lasso	0.0927	0.000265	0.21747	0.82784	0.989986
GTEX7_Cerebellum	SH2D6	ENSG00000152292	2	85645844	85664152	0.6471	rs17025827	2.88	rs11682055	0.235152	-7.08	0.03	460	45	enet	0.411384	2.54e-19	-0.21745	0.82786	0.989986
GTEX7_Nucleus_accumbens_basal_ganglia	LCN15	ENSG00000177984	9	139654086	139660707	0.664	rs28539249	-2.65	rs4880142	0.428745	7.42	-0.231	396	9	lasso	0.419	6.93e-17	-0.2174	0.82787	0.989986
GTEX7_Cortex	TMEM59	ENSG00000116209	1	54497347	54519177	0.4797	rs4927084	2.35	rs17109989	0.111	-4.93	0.134	476	10	lasso	0.050138	0.0052	-0.217341	0.8279	0.989986
GTEX7_Frontal_Cortex_BA9	RP11-702H23.2	ENSG00000254974	11	74196625	74197096	0.1448	rs12282262	2.72	rs601904	0.105	-4.67	0.35	412	3	lasso	0.11041	0.000149	-0.21745	0.8279	0.989986
GTEX7_Cerebellum	RIC8B	ENSG00000111785	12	107168373	107283090	0.277	rs12099965	2.68	rs10778537	0.013794	3.8	-0.819	396	6	lasso	0.04577	0.00457	-0.217389	0.82791	0.989986
GTEX7_Cerebellum	THAP7-AS1	ENSG00000230513	22	21356175	21364631	0.705	rs1108101	2.77	rs2239961	0.215038	-6.75	-0.523	367	10	enet	0.355793	2.48e-16	0.21739	0.82791	0.989986
GTEX7_Anterior_cingulate_cortex_BA24	LLPH-DT	ENSG00000239335	12	66524531	66528229	0.698	rs10784491	2.84	rs2870782	0.594942	-8.13	-0.071	474	7	lasso	0.5987	5.8e-23	0.2173	0.82794	0.989986
GTEX7_Cerebellum	SELENOT	ENSG00000198843	3	150320662	150348222	0.218	rs6806039	-3.45	rs12631036	0.0177	-4.26	0.234	431	12	enet	0.06805	0.000659	0.21733	0.82795	0.989986
CMC	TIMP4	ENSG00000157150	3	12194551	12200851	0.1068	rs420014	3.54	rs305506	0.05473	6.03	-0.921	508	508	bslmm	0.06067	6.77e-08	-0.21733	0.82795	0.989986
GTEX7_Amygdala	RP11-259G18.1	ENSG00000261575	17	44344403	44346060	0.427	rs199529	1.78	rs17763086	0.274	4.96	0.11	63	11	lasso	0.30555	1.7e-08	-0.21728	0.828	0.989986
GTEX7_Hippocampus	RP11-360I2.1	ENSG00000272130	5	21569864	21570154	0.36	rs17683709	2.71	rs1491913	0.146261	4.38	0.386	285	12	enet	0.11235	0.000203	0.2173	0.828	0.989986
GTEX7_Spinal_cord_cervical_c-1	RP11-275H4.1	ENSG00000241231	3	181138846	181160274	0.492	rs11717945	2.57	rs9848098	0.18931	-4.57	-0.215	264	7	lasso	0.17584	5.23e-05	0.2173	0.828	0.989986
CMC	PCDHAC1	ENSG00000248383	5	140306302	140391929	0.039	rs17602721	-3.15	rs753279	-0.00196	-3.4	0.362	442	442	bslmm	0.0142	0.00643	0.2172	0.828	0.989986
CMC	RNASE4	ENSG00000258818	14	21152259	21168761	0.1977	rs11701	4.79	rs1010461	0.116754	-7.5	0.934	682	6	lasso	0.13395	5.41e-16	-0.2172	0.82805	0.989986
GTEX7_Caudate_basal_ganglia	RP11-218F10.3	ENSG00000273449	4	164450923	164451849	0.3212	rs11939053	-3.39	rs2276979	0.261377	6.64	0.125	399	4	lasso	0.26052	4.46e-11	0.2171	0.82816	0.989986
GTEX7_Hippocampus	FRRS1L	ENSG00000260230	9	111892573	111929571	0.3174	rs7020268	-3.2	rs2275626	0.00285	-3.72	0.706	597	597	blup	0.01629	0.0969	0.21706	0.82816	0.989986
GTEX7_Spinal_cord_cervical_c-1	LINC02018	ENSG00000272690	3	75484499	75506637	0.521	rs7649762	-2.54	rs6767960	0.19086	-4.05	0.13	147	4	lasso	0.1816	3.89e-05	-0.21699	0.8282	0.989986
GTEX7_Hippocampus	DENND6A	ENSG00000174839	3	57611184	57678816	0.317	rs6445860	-2.06	rs17744471	0.00305	3.59	-0.166	356	356	blup	0.02601	0.0505	0.216978	0.82823	0.989986
GTEX7_Putamen_basal_ganglia	DPP3	ENSG00000254986	11	66247484	66277130	0.115	rs3741370	2.09	rs519380	0.03433	-3.32	0.321	279	279	blup	0.02401	0.0577	-0.21696	0.82824	0.989986
GTEX7_Cerebellum	PRXL2B	ENSG00000157870	1	2517930	2522908	0.2194	rs1890339	-2.36	rs4648390	0.00536	-3.68	0.753	375	375	blup	0.04811	0.00372	0.21693	0.82827	0.989986
GTEX7_Caudate_basal_ganglia	SMIM2-AS1	ENSG00000227258	13	44716682	44813010	0.353	rs17064841	-2.94	rs9567377	0.164946	5.9	-0.187	489	7	lasso	0.15654	6e-07	-0.2169	0.8283	0.989986
GTEX7_Frontal_Cortex_BA9	GALM	ENSG00000143891	2	38893052	38968379	0.3563	rs2290986	-2.35	rs12712612	0.04651	4.5	0.846	371	17	enet	0.10209	0.000262	0.21687	0.8283	0.989986
GTEX7_Caudate_basal_ganglia	SGCA	ENSG00000108823	17	48241575	48253292	0.4781	rs7222443	-2.64	rs2586471	0.316	6.84	-0.215	446	8	lasso	0.29254	1.86e-12	-0.2168	0.82834	0.989986
GTEX7_Cortex	CEP164	ENSG00000110274	11	117185273	117283984	0.223	rs11216382	2.8	rs525493	0.03178	4.65	-0.564	527	12	enet	0.08066	0.000495	-0.21684	0.82834	0.989986
GTEX7_Putamen_basal_ganglia	COX7A2L	ENSG00000115944	2	42560686	42652228	0.362	rs6758198	-3.02	rs12712831	0.018169	-3.73	0.405	486	5	lasso	0.009884	0.151	-0.21681	0.82835	0.989986
GTEX7_Cerebellum	LIG3	ENSG00000005156	17	33307513	33332083	0.5099	rs917502	-2.87	rs1003918	0.336611	-7.31	0.175	490	6	lasso	0.336	2.55e-15	-0.21678	0.82838	0.989986
GTEX7_Cerebellar_Hemisphere	NOP14-AS1	ENSG00000249673	4	2936626	2963465	0.288	rs10011310	-2.34	rs1063744	-0.008032	-3.45	0.031	375	375	blup	0.03405	0.0226	-0.21662	0.8285	0.989986
GTEX7_Cortex	RP11-638I2.9	ENSG00000258521	14	100806169	100806891	0.236	rs12881307	-3.19	rs12882382	0.014275	-3.6	0.735	423	423	blup	0.0675	0.00136	-0.21659	0.8285	0.989986
CMC	LRRC37A3	ENSG00000176809	17	62850430	62915598	0.0557	rs9902749	-2.65	rs8076603	0.0145	4	1.015	293	3	lasso	0.024	0.000556	0.21659	0.82852	0.989986
GTEX7_Frontal_Cortex_BA9	TCTN3	ENSG00000119977	10	97423158	97453900	0.2341	rs10509690	-2.96	rs3181131	-0.000673	-3.48	-1.044	515	33	enet	0.03024	0.0337	0.2166	0.828543	0.989986
GTEX7_Anterior_cingulate_cortex_BA24	TULP2	ENSG00000104804	19	49384222	49401990	0.365	rs28648758	-3.02	rs3760785	0.0228	3.65	0.654	418	418	blup	0.049966	0.0114	-0.21651	0.828589	0.989986
GTEX7_Cortex	PTGR2	ENSG00000140043	14	74318547	74353530	0.412	rs1860714	3.38	rs8020267	0.253226	5.88	-0.263	390	4	lasso	0.237	1.33e-09	-0.21655	0.8286	0.989986
GTEX7_Frontal_Cortex_BA9	RP11-161H23.8	ENSG00000257464	12	49836207	49836435	0.297	rs7311091	2.88	rs7980731	0.062391	-4.08	-0.594	308	308	blup	0.08013	0.00116	-0.21646	0.8286	0.989986
GTEX7_Spinal_cord_cervical_c-1	SMC2	ENSG00000136824	9	106856541	106903698	0.386	rs17239163	-3.42	rs3818626	0.06763	3.85	0.623	501	501	blup	0.0932	0.00307	-0.2164	0.828644	0.989986
GTEX7_Caudate_basal_ganglia	RP5-1092A3.4	ENSG00000270605	1	28566020	28567964	0.7191	rs1769711	-3.13	rs576550	0.617	-9.56	0.396	258	6	lasso	0.647582	5.88e-34	-0.21639	0.82868	0.989986
GTEX7_Cerebellum	SDHAP1	ENSG00000185485	3	195686619	195717189	0.5728	rs4916503	-2.58	rs2246901	0.0799	-4.8	1.16	292	11	lasso	0.18472	1.77e-08	-0.21639	0.82869	0.989986
GTEX7_Putamen_basal_ganglia	BTBD1	ENSG00000064726	15	83685174	83736106	0.165	rs17158916	2.56	rs2123157	0.06236	-3.51	-0.116	339	339	blup	0.03093	0.0366	0.21639	0.82869	0.989986
GTEX7_Cerebellar_Hemisphere	GLIPR1L2	ENSG00000180481	12	75784850	75826468	0.5683	rs1275546	2.84	rs12369556	0.548944	-8.44	0.291	470	7	lasso	0.55188	3.17e-23	-0.21636	0.82871	0.989986
GTEX7_Nucleus_accumbens_basal_ganglia	CCT6P1	ENSG00000228409	7	65216129	65228341	0.0982	rs4718262	-3.02	rs7796045	0.052188	-4.23	-0.126	198	6	enet	0.063401	0.00232	0.21636	0.82871	0.989986
GTEX7_Hippocampus	SYNM	ENSG00000182253	15	99638420	99675798	0.261	rs2684799	-3.14	rs2602029	0.0793	4.06	-0.486	550	5	lasso	0.07065	0.0029	0.216314	0.82874	0.989986
GTEX7_Caudate_basal_ganglia	OTOF	ENSG00000115155	2	26680071	26781566	0.2223	rs4462752	-2.4	rs2272464	-0.000676	-3.74	-0.078	362	14	enet	0.06667	0.00108	0.21626	0.82879	0.989986
GTEX7_Caudate_basal_ganglia	MKRN2	ENSG00000075975	3	12598513	12625212	0.2696	rs7618046	-2.41	rs11710908	0.14215	5.08	0.189	465	5	lasso	0.15518	6.74e-07	-0.2163	0.8288	0.989986
GTEX7_Cerebellar_Hemisphere	DNAJC19P5	ENSG00000225808	2	178093919	178094234	0.3417	rs17683574	3.59	rs1534680	0.057345	4.04	2.018	501	501	blup	0.14013	1.1e-05	0.21626	0.8288	0.989986
GTEX7_Cerebellar_Hemisphere	MED10	ENSG00000133398	5	6371994	6378707	0.526	rs4702360	2.477	rs4592	0.227619	-5.67	0.78	646	18	enet	0.2167	3.06e-08	-0.21628	0.8288	0.989986
GTEX7_Spinal_cord_cervical_c-1	STK31	ENSG00000196335	7	23749786	23872132	0.369	rs17796758	-2.84	rs4722245	0.30037	5.27	-0.59	441	14	enet	0.25904	6.27e-07	-0.2162	0.8288	0.989986
GTEX7_Cerebellar_Hemisphere	RP11-360F5.3	ENSG00000249685	4	39135533	39137228	0.526	rs2711990	2.46	rs3796510	0.338828	-6.74	-0.417	455	35	enet	0.35722	1.4e-13	-0.21621	0.82882	0.989986
GTEX7_Cerebellum	ARHGEF16	ENSG00000130762	1	3370990	3397677	0.2781	rs869698	-2.69	rs1537406	0.0642	4.41	0.261	490	13	enet	0.1572	2.33e-07	-0.21622	0.82882	0.989986
GTEX7_Cerebellum	H6PD	ENSG00000049239	1	9294834	9331396	0.7456	rs12093524	3	rs9435151	0.395	-8.02	0.466	433	33	enet	0.47333	5.36e-23	-0.2162	0.82883	0.989986
GTEX7_Substantia_nigra	TBC1D2	ENSG00000095383	9	100961311	101017915	0.66	rs11794723	-3.14	rs7036186	0.348196	5.27	0.01	603	10	lasso	0.29435	1.44e-07	0.2162	0.82883	0.989986
CMC	SLC35C1	ENSG00000181830	11	45825623	45834566	0.0659	rs10437653	-2.44	rs3802758	0.006062	-4.38	-0.214	400	7	enet	0.03051	0.000112	-0.2162	0.82883	0.989986
GTEX7_Hippocampus	LRRIQ3	ENSG00000162620	1	74491699	74663871	0.473	rs1963248	-4.08	rs4422957	0.224253	-5.43	0.058	361	361	blup	0.25275	1.31e-08	-0.21614	0.8289	0.989986
GTEX7_Nucleus_accumbens_basal_ganglia	RP3-414A15.2	ENSG00000258695	14	73989582	73997314	0.485	rs2075025	2.29	rs7143627	0.014702	3.85	-0.881	355	9	lasso	0.2327	4.26e-09	0.2162	0.8289	0.989986
GTEX7_Cerebellum	TAF4	ENSG00000130699	20	60528525	60640866	0.231	rs6061928	-2.67	rs2296081	0.104996	-4.42	-0.188	547	3	lasso	0.05156	0.00276	0.21592	0.829	0.989986
GTEX7_Nucleus_accumbens_basal_ganglia	NFRKB	ENSG00000170322	11	129733531	129765485	0.45	rs2008849	3.61	rs2288403	0.086422	-4.31	1.395	462	462	blup	0.19676	8.4e-08	-0.215947	0.82903	0.989986
GTEX7_Anterior_cingulate_cortex_BA24	ADCY10P1	ENSG00000161912	6	41068761	41108571	0.738	rs912881	-3.22	rs878998	0.173433	5.61	-0.206	568	16	lasso	0.2367	5.62e-08	0.2159	0.8291	0.989986
GTEX7_Cerebellar_Hemisphere	CD200	ENSG00000091972	3	112051194	112081659	0.1628	rs17490485	3.03	rs4682100	0.106708	4.33	-0.436	530	4	lasso	0.07695	0.00106	-0.215821	0.82913	0.989986
GTEX7_Cortex	C1orf159	ENSG00000131591	1	1017198	1051741	0.4943	rs3737728	-2.62	rs6687776	0.317	-6.77	0.132	221	26	enet	0.299646	3.87e-12	-0.215742	0.8292	0.989986
GTEX7_Frontal_Cortex_BA9	RP11-218F10.3	ENSG00000273449	4	164450923	164451849	0.361	rs11939053	-3.39	rs3816244	0.294	6.36	0.122	399	4	lasso	0.31239	3.49e-11	0.2158	0.8292	0.989986
GTEX7_Substantia_nigra	KRTAP5-AS1	ENSG00000233930	11	1592583	1620414	0.605	rs1489945	2.42	rs10768561	0.35067	5.37	0.203	400	13	enet	0.2756	4.09e-07	-0.21572	0.8292	0.989986
GTEX7_Caudate_basal_ganglia	ALLC	ENSG00000151360	2	3705785	3750261	0.2862	rs12711988	-3.27	rs2071639	0.291377	6.59	-0.181	544	4	lasso	0.28452	4.18e-12	0.21572	0.82921	0.989986
CMC	TMEM140	ENSG00000146859	7	134832824	134850967	0.0321	rs1014832	2.21	rs11543821	-0.002219	-3.51	0.761	467	467	blup	0.01518	0.00501	0.21567	0.82925	0.989986
CMC	SLC39A11	ENSG00000133195	17	70642088	71088851	0.1788	rs4530179	-3.22	rs2714027	0.0218	5.17	0.366	844	844	blup	0.05907	1e-07	0.21559	0.8293	0.989986
GTEX7_Caudate_basal_ganglia	LARGE1	ENSG00000133424	22	33558212	34318829	0.203	rs9609889	-2.75	rs2267306	-0.006221	-3.66	0.973	640	640	blup	0.03534	0.0139	0.21556	0.82933	0.989986
CMC	ZNF749	ENSG00000186230	19	57946697	57956853	0.2111	rs12459119	3.35	rs11665675	0.176	8.97	0.099	492	6	lasso	0.16886	4.61e-20	0.21554	0.82935	0.989986
GTEX7_Cerebellar_Hemisphere	CTD-2651B20.1	ENSG00000259539	15	45444862	45459724	0.466	rs12594463	2.44	rs16940351	0.257978	5.83	-0.234	306	6	lasso	0.295537	4.11e-11	0.21551	0.82937	0.989986
GTEX7_Nucleus_accumbens_basal_ganglia	FAM153A	ENSG00000170074	5	177134982	177210399	0.467	rs2913838	-2.64	rs7703727	0.251088	-5.86	0.324	294	25	enet	0.28389	4.84e-11	0.2155	0.8294	0.989986
CMC	NRIP1	ENSG00000180530	21	16333556	16437321	0.0802	rs2822884	2.58	rs2823252	0.02962	-4.33	0.041	583	583	bslmm	0.01073	0.0156	-0.2154	0.8294	0.989986
GTEX7_Hippocampus	CAPG	ENSG00000042493	2	85621871	85645555	0.4383	rs17025827	2.88	rs11696093	0.015115	3.98	0.733	458	458	blup	0.11141	0.000216	-0.21546	0.82941	0.989986
CMC	OXGR1	ENSG00000165621	13	97637973	97646984	0.1253	rs17268714	-2.58	rs6491326	0.12197	7.63	-0.162	350	5	lasso	0.114356	8.95e-14	-0.2154	0.82946	0.989986
GTEX7_Hypothalamus	NME2	ENSG00000243678	17	49230920	49249108	0.5014	rs7207896	2.85	rs929482	0.16793	-5.55	0.7	442	21	enet	0.22258	1.74e-07	-0.2153	0.82953	0.989986
CMC	CTNNBIP1	ENSG00000178585	1	9908334	9970394	0.106	rs3934934	-2.88	rs1220395	0.0544	5.46	0.25	331	2	lasso	0.039401	1.26e-05	0.21523	0.82959	0.989986
GTEX7_Anterior_cingulate_cortex_BA24	MYO19	ENSG00000141140	17	34851477	34899284	0.3141	rs9889432	-2.92	rs4796224	0.045941	3.92	0.073	321	5	lasso	0.05531	0.00818	-0.2152	0.8296	0.989986
GTEX7_Frontal_Cortex_BA9	PPP1R21	ENSG00000162869	2	48667737	48742525	0.3973	rs4953592	-3.54	rs876968	0.05062	-4.08	-0.882	428	6	lasso	0.085006	0.000834	0.21523	0.8296	0.989986
GTEX7_Spinal_cord_cervical_c-1	UBR3	ENSG00000144357	2	170683968	170940641	0.193	rs6721561	3.59	rs10803844	0.155852	4.05	0.207	471	2	lasso	0.10355	0.00186	0.21526	0.8296	0.989986
GTEX7_Putamen_basal_ganglia	CPSF3	ENSG00000119203	2	9563697	9613230	0.377	rs4668645	-2.52	rs10186062	0.019514	3.86	0.268	433	11	enet	0.035583	0.0271	0.21516	0.82964	0.989986
GTEX7_Cortex	LINC02714	ENSG00000251226	11	134605490	134633704	0.6	rs1146188	-3.63	rs10894863	0.170354	-5.33	-0.749	568	12	lasso	0.38499	6.07e-16	0.21514	0.82966	0.989986
GTEX7_Cerebellar_Hemisphere	RP11-867G23.10	ENSG00000254510	11	66176629	66184608	0.28	rs677029	-2.73	rs7924580	0.13028	4.85	0.451	284	4	lasso	0.145865	7.16e-06	0.2151	0.82969	0.989986
GTEX7_Caudate_basal_ganglia	PIGZ	ENSG00000119227	3	196673214	196695931	0.765	rs843509	3.72	rs746037	0.456979	8.15	-0.006	462	10	lasso	0.4396	1.13e-19	-0.215	0.8297	0.989986
GTEX7_Cerebellar_Hemisphere	PPP3R1	ENSG00000221823	2	68405989	68483369	0.3697	rs1503248	2.49	rs7608597	0.085298	-4.14	-0.569	497	497	blup	0.11045	9.6e-05	-0.21507	0.8297	0.989986
CMC	CMKLR1	ENSG00000174600	12	108681821	108733118	0.0409	rs2374977	3.15	rs4964676	0.027477	4.85	0.06	508	4	lasso	0.02955	0.000141	-0.21502	0.82976	0.989986
CMC	TSNARE1	ENSG00000171045	8	143293441	143484601	0.2215	rs4976976	-2.56	rs13265349	0.040352	6.08	0.496	510	510	bslmm	0.15173	4.78e-18	0.214925	0.82983	0.989986
GTEX7_Cortex	EIF3EP1	ENSG00000234882	6	74001685	74003000	0.21	rs9446833	2.97	rs16883573	0.08801	4.96	-0.059	386	4	lasso	0.116452	3.03e-05	0.2149	0.82985	0.989986
GTEX7_Anterior_cingulate_cortex_BA24	TARS3	ENSG00000185418	15	102193801	102264807	0.373	rs1011160	-2.6	rs6598449	-0.0039	4.41	0.933	384	35	enet	0.0797	0.00179	-0.2148	0.8299	0.989986
GTEX7_Putamen_basal_ganglia	RP13-514E23.2	ENSG00000273389	4	86921480	86921919	0.296	rs4693701	-3.01	rs346500	-0.00688	-3.74	-0.811	419	419	blup	0.03175	0.0347	0.21487	0.8299	0.989986
GTEX7_Caudate_basal_ganglia	CTA-445C9.15	ENSG00000260065	22	26917949	26921002	0.606	rs5997144	2.87	rs4275	0.546869	9.15	-0.197	782	2	lasso	0.55997	3.96e-27	-0.21478	0.82994	0.989986
GTEX7_Cerebellum	CHD6	ENSG00000124177	20	40030741	40247133	0.226	rs11906902	2.27	rs8124620	0.051532	-4.33	0.216	457	3	lasso	0.10589	2.4e-05	0.21523	0.83	0.989986
GTEX7_Cortex	CDS2	ENSG00000101290	20	5107432	5178533	0.497	rs6038106	3.38	rs6038088	0.284401	6.55	0.049	604	13	enet	0.2771	3.28e-11	0.215	0.83	0.989986
GTEX7_Hypothalamus	TBC1D9B	ENSG00000197226	5	179289066	179334859	0.399	rs17079808	-2.76	rs1019443	0.002839	-3.43	-0.851	440	440	blup	0.1781	3.56e-06	0.21475	0.83	0.989986
GTEX7_Substantia_nigra	RP5-1092A3.4	ENSG00000270605	1	28566020	28567964	0.671	rs1769711	-3.13	rs568095	0.349196	-5.26	0.322	255	7	lasso	0.28443	2.51e-07	-0.21471	0.83	0.989986
GTEX7_Anterior_cingulate_cortex_BA24	KRT8P12	ENSG00000229320	3	160283235	160287036	0.2261	rs16831372	2.93	rs4680585	0.0415	3.92	0.579	353	353	blup	0.0902	0.000927	-0.2147	0.83003	0.989986
GTEX7_Caudate_basal_ganglia	SHC2	ENSG00000129946	19	416583	460996	0.406	rs12982379	-3.49	rs10415416	0.185	-5.4	-0.042	354	3	lasso	0.172458	1.5e-07	-0.21465	0.83004	0.989986
GTEX7_Putamen_basal_ganglia	RP11-385F5.5	ENSG00000273058	1	236699473	236700004	0.354	rs10754850	2.99	rs2275685	0.128818	4	0.099	640	640	blup	0.08062	0.00154	-0.21465	0.83004	0.989986
GTEX7_Hippocampus	WDR73	ENSG00000177082	15	85185999	85197574	0.253	rs41492149	2.82	rs3825877	0.0163	-3.96	-0.341	376	24	enet	0.01384	0.115	0.214622	0.83006	0.989986
GTEX7_Frontal_Cortex_BA9	ZMIZ1-AS1	ENSG00000224596	10	80703085	80827652	0.3988	rs11002844	-3.36	rs10824709	0.431059	7.19	-0.069	568	3	lasso	0.44936	8.35e-17	0.2146	0.830072	0.989986
GTEX7_Frontal_Cortex_BA9	CTB-171A8.1	ENSG00000266903	19	45135500	45222031	0.402	rs157582	4.45	rs714948	0.115993	4.34	-0.598	434	36	enet	0.225063	3.92e-08	-0.21454	0.830127	0.989986
GTEX7_Frontal_Cortex_BA9	EIF2A	ENSG00000144895	3	150264465	150302029	0.6826	rs6806039	-3.45	rs2090916	0.574996	-8.2	0.206	435	3	lasso	0.56983	5.09e-23	-0.21446	0.83019	0.989986
GTEX7_Amygdala	SUMO2P17	ENSG00000248278	17	46952222	46986345	0.413	rs6416950	-2.53	rs318095	0.137	-4.29	0.378	396	9	lasso	0.12519	0.000455	-0.21444	0.8302	0.989986
GTEX7_Cerebellum	MRPS10	ENSG00000048544	6	42174539	42185603	0.2293	rs6939563	-3.38	rs13217993	0.10843	-4.4	-0.909	416	3	lasso	0.10005	4.02e-05	-0.214334	0.83029	0.989986
GTEX7_Amygdala	C19orf47	ENSG00000160392	19	40825443	40854434	0.354	rs268673	-2.54	rs2368575	0.24677	4.96	0.14	374	4	lasso	0.22533	2.03e-06	0.21428	0.83032	0.989986
CMC	TULP2	ENSG00000104804	19	49384222	49401990	0.1407	rs28648758	-3.02	rs3760785	0.0856	6.51	0.654	426	426	bslmm	0.09619	9.35e-12	-0.21429	0.83032	0.989986
GTEX7_Putamen_basal_ganglia	KCTD21	ENSG00000188997	11	77882295	77899868	0.345	rs669010	2.15	rs1144764	0.041751	4.64	-0.106	350	8	lasso	0.0995	0.000463	0.21426	0.83034	0.989986
GTEX7_Cortex	CYP2D6	ENSG00000100197	22	42522501	42526908	0.6654	rs733278	3.34	rs2142694	0.425029	-8.18	0.464	357	22	enet	0.55328	2.99e-25	-0.214197	0.83039	0.989986
GTEX7_Spinal_cord_cervical_c-1	PEF1-AS1	ENSG00000235790	1	32109650	32125539	0.4031	rs2184202	-3.03	rs10914472	0.087594	-4.15	0.069	352	20	enet	0.082613	0.0051	-0.2142	0.83039	0.989986
GTEX7_Cortex	CRHR2	ENSG00000106113	7	30692200	30739745	0.2582	rs28362731	3.09	rs4722999	0.133391	5.31	0.47	475	4	lasso	0.17123	3.63e-07	0.21418	0.830409	0.989986
GTEX7_Amygdala	PDHB	ENSG00000168291	3	58413357	58419584	0.342	rs4681686	-2.73	rs7612944	0.101921	-3.78	-0.875	432	12	lasso	0.16079	7.03e-05	0.2142	0.83042	0.989986
GTEX7_Caudate_basal_ganglia	GAR1	ENSG00000109534	4	110736666	110745893	0.4044	rs6812906	-2.56	rs4698797	0.160006	-5.68	-0.293	403	403	blup	0.21875	2.32e-09	0.2141	0.83045	0.989986
GTEX7_Hypothalamus	E2F1	ENSG00000101412	20	32263489	32274210	0.264	rs6088387	3.24	rs7274811	0.078036	-4.07	0.009	271	22	enet	0.1065	0.000354	-0.2141	0.830475	0.989986
GTEX7_Cortex	RP11-1101H11.1	ENSG00000249849	5	177109295	177140970	0.1989	rs6601075	2.41	rs7703727	0.113394	-4.19	0.324	249	3	lasso	0.0709	0.00105	-0.21407	0.83049	0.989986
GTEX7_Hippocampus	FTCD	ENSG00000160282	21	47556176	47575481	0.337	rs34686582	-2.79	rs2839156	0.029181	4.3	0.579	498	498	blup	0.1083	0.000264	0.2141	0.8305	0.989986
GTEX7_Cerebellar_Hemisphere	CCDC65	ENSG00000139537	12	49297893	49325623	0.3091	rs12318285	-2.94	rs6580696	0.174112	-6.55	-0.261	338	17	lasso	0.24187	3.97e-09	0.21405	0.83051	0.989986
GTEX7_Hypothalamus	SUOX	ENSG00000139531	12	56390964	56400425	0.272	rs4759218	2.47	rs10876870	0.158	-4.94	0.229	294	294	blup	0.1542	1.7e-05	-0.21403	0.83052	0.989986
GTEX7_Caudate_basal_ganglia	SMIM7	ENSG00000214046	19	16741562	16771253	0.306	rs773902	-2.34	rs8106284	0.154	-5.01	-0.137	379	7	lasso	0.12536	8.54e-06	0.214	0.83055	0.989986
GTEX7_Caudate_basal_ganglia	KRT8P43	ENSG00000218186	6	24598240	24600018	0.2449	rs9461093	-3.35	rs9295626	0.09491	-4.21	-0.038	629	3	lasso	0.0498	0.00425	0.214	0.83055	0.989986
GTEX7_Frontal_Cortex_BA9	ZNF350-AS1	ENSG00000269235	19	52452387	52484620	0.545	rs736574	2.68	rs8105910	0.260644	6.52	0.895	625	9	lasso	0.345212	2e-12	0.21398	0.830566	0.989986
GTEX7_Cerebellar_Hemisphere	ANKRD28	ENSG00000206560	3	15708743	15901278	0.2277	rs9874701	-3.07	rs905648	0.029039	3.55	2.112	461	461	blup	0.06593	0.00232	0.213955	0.83058	0.989986
GTEX7_Nucleus_accumbens_basal_ganglia	UPK3B	ENSG00000243566	7	76139745	76648340	0.5477	rs38700	-2.68	rs887911	0.418484	-7.46	-0.039	187	17	enet	0.368138	1.52e-14	0.21391	0.83061	0.989986
GTEX7_Caudate_basal_ganglia	NBR1	ENSG00000188554	17	41322498	41363708	0.1609	rs2089115	2.5	rs739770	0.0177	-3.78	-0.925	290	6	lasso	0.09983	7.15e-05	0.2139	0.83063	0.989986
GTEX7_Cortex	NEK10	ENSG00000163491	3	27151576	27410951	0.3314	rs9843350	2.43	rs10510592	0.106038	4.51	0.478	365	365	blup	0.09512	0.000161	-0.21383	0.83068	0.989986
GTEX7_Putamen_basal_ganglia	REELD1	ENSG00000250673	4	147145709	147150208	0.312	rs17021624	2.7	rs6537402	0.01669	3.36	0.05	357	357	blup	0.015	0.106	-0.21377	0.8307	0.989986
GTEX7_Cerebellar_Hemisphere	INPP5B	ENSG00000204084	1	38326369	38412729	0.541	rs11804660	-2.88	rs2306627	0.343	7.06	-1.039	461	23	enet	0.495528	4.59e-20	-0.21373	0.83076	0.989986
CMC	ZNF45	ENSG00000124459	19	44416781	44439430	0.0952	rs436681	3.69	rs11669713	0.0249	-4.39	-0.039	478	4	lasso	0.03648	2.59e-05	0.21369	0.83079	0.989986
GTEX7_Cerebellar_Hemisphere	LYPD6	ENSG00000187123	2	150186499	150330662	0.224	rs17419343	2.77	rs1196642	0.04016	-3.95	-0.078	356	4	lasso	0.05878	0.00385	0.21361	0.8308	0.989986
GTEX7_Substantia_nigra	RALGAPA1	ENSG00000174373	14	36007558	36278510	0.406	rs1766118	-3.07	rs3138054	-0.01263	-3.24	0.162	400	400	blup	0.0891	0.00436	0.2136	0.8308	0.989986
GTEX7_Substantia_nigra	NCOA7	ENSG00000111912	6	126102307	126252266	0.474	rs11965647	-2.55	rs584032	0.36708	-5.41	-0.2	322	4	lasso	0.34449	7.88e-09	0.21364	0.830824	0.989986
GTEX7_Frontal_Cortex_BA9	ZNF680P1	ENSG00000228014	7	63929563	63931031	0.235	rs7790689	2.85	rs13233386	0.141171	-4.93	-0.723	322	31	enet	0.13898	2.07e-05	-0.2136	0.83083	0.989986
GTEX7_Frontal_Cortex_BA9	TMEM216	ENSG00000187049	11	61159159	61166335	0.2541	rs11602351	-4.02	rs2943805	0.0677	3.79	0.512	373	373	blup	0.04431	0.0129	-0.21357	0.8309	0.989986
GTEX7_Frontal_Cortex_BA9	SH3GL2	ENSG00000107295	9	17579080	17797127	0.2293	rs17547685	-3.06	rs10756910	0.0852	4.64	-0.741	549	11	enet	0.19162	4.78e-07	0.2135	0.83094	0.989986
GTEX7_Nucleus_accumbens_basal_ganglia	NOL10	ENSG00000115761	2	10710892	10830101	0.3022	rs2884288	2.62	rs9287721	0.129	4.59	-0.302	626	2	lasso	0.06911	0.00152	-0.21348	0.83095	0.989986
GTEX7_Cerebellum	ZNF181	ENSG00000197841	19	35225060	35233777	0.239	rs1672989	3.2	rs2862789	0.118	-5.77	-0.173	427	4	lasso	0.138474	1.3e-06	0.21345	0.83097	0.989986
GTEX7_Caudate_basal_ganglia	SLC35F2	ENSG00000110660	11	107661717	107799019	0.6071	rs10400244	-2.7	rs4753821	0.324202	6.86	-0.482	407	23	enet	0.38425	9.2e-17	-0.2133	0.831	0.989986
GTEX7_Cerebellar_Hemisphere	OTOF	ENSG00000115155	2	26680071	26781566	0.6279	rs4462752	-2.4	rs935172	0.181153	-4.84	-0.553	362	362	blup	0.24979	2.06e-09	0.21346	0.831	0.989986
GTEX7_Cerebellar_Hemisphere	PCDHB18P	ENSG00000146001	5	140613938	140617101	0.4899	rs17602721	-3.146	rs998794	0.195026	-5.4	0.743	465	7	lasso	0.17798	6.34e-07	-0.21348	0.831	0.989986
GTEX7_Cerebellum	EXOG	ENSG00000157036	3	38537618	38583652	0.3387	rs9871385	2.94	rs2186457	0.294	6.95	-0.263	443	3	lasso	0.27597	1.89e-12	-0.2134	0.83101	0.989986
GTEX7_Substantia_nigra	RP11-568A7.3	ENSG00000231720	6	167650996	167653968	0.725	rs9364896	-3.19	rs206990	0.16954	4.97	0.387	467	10	lasso	0.36454	2.32e-09	-0.21338	0.831034	0.989986
GTEX7_Cerebellar_Hemisphere	TSPAN11	ENSG00000110900	12	31079362	31149534	0.5334	rs33162	3.22	rs4931386	0.160815	-5.47	-0.773	492	40	enet	0.31832	5.34e-12	-0.21316	0.8312	0.989986
GTEX7_Hippocampus	HBS1L	ENSG00000112339	6	135281516	135424194	0.468	rs17064397	-1.92	rs9399129	0.41533	-6.92	0.29	355	16	enet	0.4104	2.92e-14	-0.21322	0.8312	0.989986
GTEX7_Cortex	SLC13A5	ENSG00000141485	17	6588032	6616886	0.402	rs2271314	-3.31	rs11078642	0.001045	-3.14	0.485	547	547	blup	0.02909	0.0268	-0.21312	0.83124	0.989986
GTEX7_Caudate_basal_ganglia	FAM228B	ENSG00000219626	2	24299396	24392509	0.3238	rs6544966	-4.48	rs13416994	0.218935	-5.94	0.055	318	318	blup	0.18217	6.36e-08	-0.21308	0.83127	0.989986
GTEX7_Anterior_cingulate_cortex_BA24	RP11-977G19.11	ENSG00000257303	12	56693926	56708592	0.401	rs4759218	2.47	rs17118403	0.338416	-6.2	-0.12	260	14	lasso	0.32226	8.96e-11	-0.213	0.8313	0.989986
GTEX7_Caudate_basal_ganglia	CRYBB3	ENSG00000100053	22	25595817	25603330	0.232	rs9608379	-2.62	rs2269672	0.081649	4.54	0.143	455	4	lasso	0.09207	0.000135	0.21292	0.83139	0.989986
GTEX7_Cerebellar_Hemisphere	AC108448.2	ENSG00000236710	11	3105623	3106673	0.314	rs4758519	2.38	rs41410949	0.01765	3.49	-0.035	423	423	blup	0.024481	0.0454	0.21291	0.83139	0.989986
CMC	CYP27C1	ENSG00000186684	2	127941696	127977654	0.0478	rs6754999	3.71	rs11683427	0.016115	-4.43	-1.673	486	10	enet	0.052584	4.96e-07	-0.212872	0.831427	0.989986
GTEX7_Cortex	C2orf15	ENSG00000273045	2	99757948	99767950	0.3507	rs11893480	2.42	rs17022249	-0.006179	-3.54	0.97	291	6	lasso	0.0384	0.0129	-0.2129	0.83143	0.989986
GTEX7_Hypothalamus	KLRC3	ENSG00000205810	12	10564911	10573194	0.358	rs2277416	-2.89	rs7972757	0.0688	4	0.526	502	8	lasso	0.1325	6.87e-05	-0.21287	0.83143	0.989986
GTEX7_Cortex	CENPP	ENSG00000188312	9	95087766	95382815	0.5493	rs710161	-3.29	rs10992308	0.401	7.77	-0.262	410	7	lasso	0.436495	1.7e-18	-0.2128	0.831466	0.989986
GTEX7_Cerebellum	C17orf80	ENSG00000141219	17	71228372	71245091	0.4284	rs2567488	3.26	rs4998297	0.038271	-4.28	-0.264	576	11	lasso	0.105	2.54e-05	-0.2128	0.83148	0.989986
GTEX7_Cerebellar_Hemisphere	POGZ	ENSG00000143442	1	151375200	151431941	0.265	rs6587606	2.06	rs4603	0.137	4.91	-0.213	347	7	lasso	0.143846	8.32e-06	-0.21278	0.8315	0.989986
GTEX7_Frontal_Cortex_BA9	NEK10	ENSG00000163491	3	27151576	27410951	0.2461	rs9843350	2.43	rs2643828	0.066133	-4.43	-0.169	365	365	blup	0.04212	0.015	-0.21277	0.8315	0.989986
GTEX7_Hippocampus	SLC9A3-AS1	ENSG00000225138	5	473351	480999	0.83	rs2162872	-3.48	rs11134054	0.152178	-5.43	0.862	325	31	enet	0.45902	2.64e-16	0.2128	0.8315	0.989986
GTEX7_Cerebellar_Hemisphere	RP11-661A12.9	ENSG00000255050	8	144655660	144659567	0.567	rs6558292	3.8	rs10112966	0.37447	-6.9	0.803	359	13	enet	0.37321	2.96e-14	-0.21276	0.831517	0.989986
GTEX7_Cerebellum	NDUFAF6	ENSG00000156170	8	95907995	96128683	0.3585	rs17730095	-2.77	rs1453377	0.16267	-6.15	-0.172	457	12	enet	0.186184	1.54e-08	0.21272	0.83154	0.989986
GTEX7_Anterior_cingulate_cortex_BA24	DNAJC3	ENSG00000102580	13	96329393	96447243	0.262	rs2153673	2.97	rs12583796	-0.00757	3.51	0.781	501	501	blup	0.0482	0.0128	0.21266	0.8316	0.989986
GTEX7_Caudate_basal_ganglia	ABL2	ENSG00000143322	1	179068462	179198819	0.313	rs7519811	3.06	rs2636280	0.221	6.33	0.692	447	447	blup	0.22018	2.04e-09	0.21266	0.8316	0.989986
CMC	ATF7IP2	ENSG00000166669	16	10420291	10577495	0.267	rs8057807	3.19	rs9938188	0.251738	10.89	-0.24	656	26	enet	0.26157	1.04e-31	-0.2126	0.83162	0.989986
GTEX7_Nucleus_accumbens_basal_ganglia	NUP210L	ENSG00000143552	1	153965161	154127592	0.125	rs35138279	-2.84	rs4345834	-0.00203	3.25	0.756	323	323	blup	0.0442	0.00958	0.21252	0.8317	0.989986
GTEX7_Cerebellum	GSTO2	ENSG00000065621	10	106028631	106064703	0.5703	rs17813699	-2.52	rs2282326	0.403777	-7.92	-0.099	426	12	lasso	0.39307	2.62e-18	0.2125	0.83171	0.989986
GTEX7_Cerebellar_Hemisphere	LINC00499	ENSG00000251372	4	139230865	139345498	0.551	rs6817569	2.85	rs17301552	0.091937	4.9	0.557	471	19	lasso	0.11973	4.9e-05	0.21241	0.83179	0.989986
GTEX7_Nucleus_accumbens_basal_ganglia	PEPD	ENSG00000124299	19	33877856	34012700	0.251	rs8101468	-3.19	rs1423062	0.073106	4.72	0.532	467	7	lasso	0.05762	0.00355	0.21241	0.83179	0.989986
GTEX7_Caudate_basal_ganglia	AC139100.3	ENSG00000267251	18	77941563	77960875	0.226	rs8091998	2.65	rs12960187	0.14252	5.88	-0.353	224	9	enet	0.20131	1.15e-08	-0.2124	0.8318	0.989986
GTEX7_Putamen_basal_ganglia	METTL21EP	ENSG00000250878	13	103532449	103548383	0.425	rs16961116	-2.84	rs4150348	0.045021	4.71	0.342	712	7	lasso	0.1443	2.53e-05	0.2124	0.8318	0.989986
GTEX7_Frontal_Cortex_BA9	PWRN1	ENSG00000259905	15	24738284	24897277	0.355	rs2133127	-2.96	rs8035846	0.20629	5.19	-0.05	325	5	lasso	0.16433	3.45e-06	-0.21237	0.831818	0.989986
GTEX7_Cerebellum	P2RX2	ENSG00000187848	12	133195366	133198972	0.149	rs12581148	3.79	rs10781634	0.039856	3.71	-0.255	228	228	blup	0.05127	0.00283	-0.212273	0.83189	0.989986
GTEX7_Cerebellum	WDSUB1	ENSG00000196151	2	160092304	160143310	0.4627	rs12185700	3.16	rs714156	0.278043	-6.88	-0.34	427	7	lasso	0.309855	4.79e-14	0.21227	0.8319	0.989986
GTEX7_Cortex	PM20D1	ENSG00000162877	1	205797150	205819260	0.2773	rs4951218	3.31	rs708727	0.0611	-4.8	0.199	370	4	lasso	0.082503	0.000429	-0.212202	0.8319	0.989986
GTEX7_Hypothalamus	PPP1R21	ENSG00000162869	2	48667737	48742525	0.357	rs4953592	-3.54	rs6545046	0.003722	3.23	-1.616	428	428	blup	0.06519	0.00459	0.212	0.8319	0.989986
GTEX7_Spinal_cord_cervical_c-1	GARS1-DT	ENSG00000196295	7	30555925	30634425	0.739	rs28362731	3.09	rs38487	0.46911	6.66	0.39	468	8	lasso	0.52453	8.94e-15	0.2123	0.8319	0.989986
GTEX7_Caudate_basal_ganglia	AQP1	ENSG00000240583	7	30893010	30965131	0.2772	rs28362731	3.09	rs6956261	-0.00428	3.64	0.583	529	529	blup	0.07854	0.00041	0.21225	0.83191	0.989986
GTEX7_Amygdala	WARS2	ENSG00000116874	1	119573839	119683294	0.483	rs10754411	2.43	rs2645303	0.317	-5.37	0.12	402	4	lasso	0.32378	5.36e-09	0.21219	0.83196	0.989986
GTEX7_Caudate_basal_ganglia	RP11-91P24.7	ENSG00000254459	11	77540700	77583308	0.1517	rs669010	2.15	rs11237353	0.058574	-4.04	-0.06	351	4	lasso	0.06352	0.00139	-0.212	0.832	0.989986
GTEX7_Caudate_basal_ganglia	ZNF334	ENSG00000198185	20	45129701	45142198	0.275	rs6066061	-3.65	rs202380	0.05799	4.07	-0.191	558	5	lasso	0.0578	0.00222	0.21183	0.832	0.989986
GTEX7_Cerebellar_Hemisphere	MCM8	ENSG00000125885	20	5931298	5975852	0.5806	rs6139746	-2.59	rs236128	0.14505	-5.96	-0.455	603	38	enet	0.27944	1.67e-10	0.2123	0.832	0.989986
GTEX7_Hypothalamus	LINC01114	ENSG00000234177	2	105363096	105374177	0.3	rs1545122	2.65	rs17629548	0.101192	-4.43	0.019	378	4	lasso	0.02812	0.0463	0.212	0.832	0.989986
GTEX7_Nucleus_accumbens_basal_ganglia	LINC00341	ENSG00000229645	14	95873606	95876427	0.415	rs911681	-3	rs10782485	0.026631	-4.17	-0.179	709	709	blup	0.0979	0.00018	0.2121	0.832	0.989986
GTEX7_Substantia_nigra	CPB2-AS1	ENSG00000235903	13	46626941	46687467	0.601	rs9590925	3.43	rs17600984	0.49103	6.25	-0.205	519	6	lasso	0.44387	1.25e-11	-0.2121	0.832	0.989986
GTEX7_Cerebellar_Hemisphere	RP3-414A15.2	ENSG00000258695	14	73989582	73997314	0.772	rs2075025	2.29	rs4899469	0.201	5.43	-1.072	355	11	lasso	0.5104	7.29e-21	-0.2121	0.83201	0.989986
CMC	RRP12	ENSG00000052749	10	99116115	99161127	0.1604	rs1253407	2.44	rs3814553	0.137	8.34	0.652	506	506	bslmm	0.17364	1.24e-20	-0.21206	0.83206	0.989986
GTEX7_Substantia_nigra	DNLZ	ENSG00000213221	9	139253932	139258241	0.67	rs28539249	-2.65	rs11145958	0.155414	4.82	-0.287	373	34	enet	0.2139	1.06e-05	-0.2119	0.83216	0.989986
GTEX7_Cerebellar_Hemisphere	DLGAP1-AS3	ENSG00000263724	18	3878180	3897069	0.363	rs629534	-2.94	rs342486	-0.007678	-3.56	-0.155	565	32	enet	0.11793	5.58e-05	0.2119	0.8322	0.989986
GTEX7_Substantia_nigra	UPK3B	ENSG00000243566	7	76139745	76648340	0.566	rs38700	-2.68	rs887911	0.295078	-4.95	-0.039	187	8	lasso	0.231378	4.31e-06	-0.21185	0.83223	0.989986
GTEX7_Hypothalamus	LINC02044	ENSG00000243795	3	112861197	112886666	0.326	rs4682499	2.34	rs2700201	0.162466	4.78	0.154	467	6	lasso	0.15127	2.06e-05	0.2118	0.83226	0.989986
GTEX7_Cerebellum	PDXDC2P	ENSG00000196696	16	70010200	70099851	0.5558	rs16964335	2.68	rs1983016	0.220426	6.65	0.115	187	187	blup	0.327265	6.79e-15	0.21175	0.8323	0.989986
GTEX7_Hypothalamus	LINC02283	ENSG00000248184	4	55199059	55222121	0.543	rs4864841	2.94	rs11726309	0.22845	5.51	-0.03	418	9	lasso	0.28491	1.93e-09	-0.212	0.8323	0.989986
GTEX7_Spinal_cord_cervical_c-1	TMEM80	ENSG00000177042	11	695428	705028	0.875	rs7942030	3.09	rs11246262	0.3677	-6.06	-0.051	475	48	enet	0.5112	2.72e-14	0.2117	0.8323	0.989986
GTEX7_Nucleus_accumbens_basal_ganglia	CTD-2583A14.11	ENSG00000270804	19	58379253	58380202	0.225	rs8107849	2.75	rs1047128	0.079212	4.55	0.049	468	7	lasso	0.08996	0.000325	0.21171	0.83234	0.989986
GTEX7_Cerebellum	TLR6	ENSG00000174130	4	38825336	38858438	0.379	rs923665	2.67	rs17429245	0.225439	-6.36	-0.065	518	9	lasso	0.18088	2.55e-08	0.21163	0.8324	0.989986
GTEX7_Hippocampus	WARS2	ENSG00000116874	1	119573839	119683294	0.531	rs10754411	2.43	rs2645303	0.272062	-5.55	0.12	416	6	lasso	0.26168	6.74e-09	-0.21157	0.8324	0.989986
CMC	HS3ST5	ENSG00000249853	6	114376750	114664209	0.0487	rs9400678	-3.11	rs9372385	-0.00212	3.42	-0.392	474	474	blup	0.013432	0.00781	-0.212	0.83241	0.989986
GTEX7_Anterior_cingulate_cortex_BA24	AC005336.4	ENSG00000267056	19	16021392	16022634	0.368	rs10407904	2.4	rs10403813	0.0254	4.05	1.577	546	546	blup	0.20015	7.22e-07	0.21156	0.832447	0.989986
GTEX7_Frontal_Cortex_BA9	CTC-451A6.4	ENSG00000180081	19	22934985	22937677	0.228	rs2957807	-2.18	rs413114	0.071492	-4.2	-0.056	301	301	blup	0.057868	0.00518	-0.21155	0.832456	0.989986
GTEX7_Cortex	SCRG1	ENSG00000164106	4	174305852	174327531	0.5359	rs10029692	3.11	rs1992466	0.42852	7.63	-0.055	332	7	lasso	0.42363	7.76e-18	-0.21155	0.83246	0.989986
CMC	C2orf74	ENSG00000237651	2	61372243	61391964	0.5011	rs1177301	-2.67	rs2592494	0.684204	17.62	0.228	319	6	lasso	0.684707	4.47e-115	0.211536	0.832469	0.989986
GTEX7_Putamen_basal_ganglia	ASPDH	ENSG00000204653	19	51014857	51017947	0.357	rs11084002	2.92	rs3745518	0.0645	4.49	-0.76	462	20	enet	0.11091	0.000223	-0.21149	0.832502	0.989986
CMC	PDE4B	ENSG00000184588	1	66258197	66840259	0.1533	rs17128563	2.58	rs783062	0.103	-7.46	0.043	839	10	lasso	0.108883	3.66e-13	-0.21145	0.83253	0.989986
GTEX7_Cortex	ADORA2B	ENSG00000170425	17	15848231	15879060	0.1849	rs9674557	2.33	rs2301652	0.12522	4.83	-0.579	296	296	blup	0.13887	5.09e-06	0.21138	0.83259	0.989986
GTEX7_Anterior_cingulate_cortex_BA24	RNASEH2B	ENSG00000136104	13	51483814	51544592	0.753	rs17837210	-2.64	rs9535526	0.44077	-7.63	0.06	531	10	lasso	0.45358	8.43e-16	0.21141	0.8326	0.989986
GTEX7_Anterior_cingulate_cortex_BA24	RP3-402G11.28	ENSG00000273137	22	50646890	50647971	0.372	rs6151425	-3.42	rs736334	0.04337	-4	0.463	399	8	lasso	0.09914	0.00053	-0.2113	0.8326	0.989986
GTEX7_Cortex	NSUN6	ENSG00000241058	10	18834490	18940551	0.318	rs10159584	-2.77	rs7907153	0.288506	-6.23	-0.442	590	10	enet	0.23422	1.64e-09	0.21133	0.832627	0.989986
GTEX7_Nucleus_accumbens_basal_ganglia	DUS2	ENSG00000167264	16	68021649	68113223	0.131	rs1107074	-1.85	rs9935025	0.031319	3.8	0.569	256	14	enet	0.06083	0.0028	0.21132	0.83263	0.989986
GTEX7_Cerebellar_Hemisphere	TDRD5	ENSG00000162782	1	179560748	179660407	0.549	rs6669967	2.28	rs913514	0.456	7.53	0.185	475	4	lasso	0.466146	1.49e-18	0.21127	0.83267	0.989986
GTEX7_Cerebellum	WASF3	ENSG00000132970	13	27131840	27263085	0.4747	rs9512382	-3.09	rs7139499	0.22096	-6.38	0.237	633	9	lasso	0.24093	7.13e-11	-0.21119	0.8327	0.989986
GTEX7_Cerebellum	RPL32P3	ENSG00000251474	3	129101765	129118498	0.5772	rs10804591	2.67	rs16859047	0.232	7.16	0.178	284	5	lasso	0.32054	1.45e-14	0.21124	0.8327	0.989986
GTEX7_Frontal_Cortex_BA9	EP400P1	ENSG00000185684	12	132568828	132613029	0.4	rs11609565	3.09	rs12426424	0.114404	-4.13	0.583	319	12	lasso	0.09406	0.000452	-0.2112	0.8327	0.989986
GTEX7_Putamen_basal_ganglia	EIF2B2	ENSG00000119718	14	75469614	75476292	0.326	rs699375	-2.65	rs175016	0.09392	-4.25	0.738	413	413	blup	0.10402	0.000347	-0.2112	0.8327	0.989986
GTEX7_Nucleus_accumbens_basal_ganglia	AC007255.8	ENSG00000223813	7	29553841	29603286	0.3002	rs2041755	2.96	rs1420109	-0.006179	3.64	0.82	630	7	lasso	0.013443	0.1	-0.21121	0.83273	0.989986
GTEX7_Cortex	RP11-351I21.7	ENSG00000254423	8	12231875	12233055	0.1168	rs13272288	-2.61	rs4128298	0.01866	-4.18	-0.334	178	3	lasso	0.04247	0.00941	0.21118	0.83275	0.989986
GTEX7_Putamen_basal_ganglia	PRPSAP2	ENSG00000141127	17	18743398	18834581	0.312	rs6846	-2.66	rs4510081	0.116843	-5.57	0.336	154	6	lasso	0.1952	8.07e-07	-0.21115	0.83277	0.989986
GTEX7_Hypothalamus	FNBP1P1	ENSG00000257800	2	74347807	74350345	0.491	rs844167	2.4	rs828844	0.340043	6.1	0.066	359	5	lasso	0.33854	2.98e-11	0.211	0.8328	0.989986
GTEX7_Spinal_cord_cervical_c-1	TULP3	ENSG00000078246	12	2986389	3050306	0.645	rs10774117	2.34	rs998814	-0.000428	-3.56	1.035	592	67	enet	0.0978	0.00245	0.21108	0.8328	0.989986
GTEX7_Cortex	PERP	ENSG00000112378	6	138409642	138428648	0.374	rs4895501	2.62	rs2152010	0.132599	-4.5	-0.138	472	6	lasso	0.085887	0.00033	0.2111	0.83283	0.989986
GTEX7_Hippocampus	PTGR2	ENSG00000140043	14	74318547	74353530	0.604	rs1860714	3.38	rs8020267	0.297437	5.86	-0.263	390	9	lasso	0.35343	4.54e-12	-0.211076	0.83283	0.989986
GTEX7_Nucleus_accumbens_basal_ganglia	ANKRD36B	ENSG00000196912	2	98108978	98206428	0.28	rs7570750	2.572	rs2138132	0.203	5.51	-0.267	124	3	lasso	0.20187	5.54e-08	-0.21101	0.83288	0.989986
GTEX7_Nucleus_accumbens_basal_ganglia	FAIM	ENSG00000158234	3	138327448	138352218	0.1808	rs7612622	2.4	rs811322	0.071744	-4.86	0.583	277	277	blup	0.10082	0.000145	-0.211	0.83288	0.989986
GTEX7_Nucleus_accumbens_basal_ganglia	RP11-499P20.2	ENSG00000240291	10	18802044	18834580	0.233	rs10159584	-2.77	rs10828851	0.184782	5.06	0.211	600	1	lasso	0.1706	6.85e-07	0.211	0.83289	0.989986
GTEX7_Nucleus_accumbens_basal_ganglia	AC005775.2	ENSG00000266933	19	490046	507813	0.765	rs12982379	-3.49	rs10415416	0.309858	-6.38	-0.042	382	19	lasso	0.38903	1.75e-15	0.21099	0.83289	0.989986
GTEX7_Hypothalamus	RP11-529E10.6	ENSG00000261643	4	3505324	3506184	0.48	rs2699414	-3.66	rs3183	0.10916	4.75	1.173	334	334	blup	0.19373	1.25e-06	0.211	0.8329	0.989986
GTEX7_Putamen_basal_ganglia	MYLK2	ENSG00000101306	20	30407111	30422492	0.173	rs6089127	2.67	rs6060979	0.05786	-4.32	0.214	302	10	lasso	0.0795	0.00166	-0.2109	0.83297	0.989986
GTEX7_Anterior_cingulate_cortex_BA24	PREX1	ENSG00000124126	20	47240790	47444420	0.283	rs6066932	2.72	rs6063286	0.013866	3.52	-0.716	470	469	blup	0.05557	0.00805	-0.21044	0.833	0.989986
GTEX7_Caudate_basal_ganglia	SELENOF	ENSG00000183291	1	87328132	87380107	0.1835	rs1199668	-2.76	rs487006	0.183	5.97	-0.169	446	6	lasso	0.173165	1.41e-07	-0.21082	0.83302	0.989986
GTEX7_Cerebellar_Hemisphere	COG4	ENSG00000103051	16	70514471	70557468	0.207	rs16964335	2.68	rs7192865	0.017719	-2.9	0.343	157	157	blup	0.01886	0.0691	0.2108	0.833052	0.989986
GTEX7_Nucleus_accumbens_basal_ganglia	MTERF4	ENSG00000122085	2	242011584	242041747	0.5543	rs4676380	2.369	rs3771355	0.0688	-4.63	-1.448	449	14	lasso	0.19699	8.25e-08	0.21074	0.83309	0.989986
GTEX7_Putamen_basal_ganglia	MRPL20	ENSG00000242485	1	1337288	1342693	0.433	rs3737728	-2.62	rs17160669	0.197648	5.07	0.466	279	4	lasso	0.16783	5.25e-06	0.21072	0.83311	0.989986
GTEX7_Amygdala	SHPK	ENSG00000197417	17	3511556	3539616	0.622	rs9916609	-2.85	rs17707155	0.182	4.99	0.882	530	26	enet	0.23846	9.58e-07	0.21065	0.8332	0.989986
GTEX7_Substantia_nigra	PBX2P1	ENSG00000244171	3	142895127	142897307	0.64	rs16852915	-2.8	rs13086677	0.11141	4.32	0.996	559	30	enet	0.194798	2.78e-05	0.2106	0.8332	0.989986
GTEX7_Spinal_cord_cervical_c-1	RP11-20I23.13	ENSG00000261613	16	2604061	2606061	0.8	rs30991	3.12	rs11642783	0.21625	4.9	0.293	290	16	lasso	0.1683	7.65e-05	0.21058	0.83322	0.989986
CMC	RAPGEF3	ENSG00000079337	12	48128455	48164823	0.1407	rs7971093	-2.56	rs12422983	0.165228	8.73	-0.055	546	4	lasso	0.15587	1.57e-18	0.21057	0.83322	0.989986
GTEX7_Caudate_basal_ganglia	WARS2	ENSG00000116874	1	119573839	119683294	0.4478	rs10754411	2.43	rs2645303	0.26	-6.6	0.12	416	7	lasso	0.307841	3.9e-13	0.21057	0.83323	0.989986
GTEX7_Anterior_cingulate_cortex_BA24	ADAMTS14	ENSG00000138316	10	72432559	72522197	0.342	rs10762386	2.87	rs1761741	-0.007322	-3.72	0.101	682	682	blup	0.03044	0.0392	-0.21056	0.833231	0.989986
GTEX7_Cerebellum	RP13-685P2.7	ENSG00000270773	3	129064254	129065007	0.698	rs10804591	2.67	rs7427129	0.33	7.07	-0.043	297	11	lasso	0.42335	5.31e-20	0.21054	0.83324	0.989986
GTEX7_Amygdala	RP11-242F4.2	ENSG00000271948	8	17082473	17082978	0.368	rs13252649	3.67	rs7007448	0.07661	4.08	0.463	742	742	blup	0.12378	0.00049	0.2105	0.83326	0.989986
GTEX7_Cerebellar_Hemisphere	MSL1	ENSG00000188895	17	38278551	38293042	0.4488	rs803121	2.34	rs2715555	0.037922	-4.4	-0.771	305	43	enet	0.09009	0.000415	0.21048	0.833295	0.989986
GTEX7_Anterior_cingulate_cortex_BA24	WARS2	ENSG00000116874	1	119573839	119683294	0.615	rs10754411	2.43	rs2645303	0.337982	-6.78	0.12	415	12	lasso	0.41343	3.77e-14	0.21041	0.8333	0.989986
GTEX7_Hippocampus	ILRUN	ENSG00000196821	6	34555065	34664636	0.278	rs9394220	-2.57	rs2814943	0.192819	4.94	-0.251	341	6	lasso	0.178	2.64e-06	-0.21048	0.8333	0.989986
GTEX7_Cortex	WASHC2C	ENSG00000172661	10	46222648	46288409	0.225	rs12257537	-1.88	rs7898761	0.108298	-4.17	0.122	173	8	lasso	0.07793	0.000611	-0.21047	0.833301	0.989986
GTEX7_Cerebellum	LINC00484	ENSG00000235641	9	93921855	93927858	0.4776	rs10991722	3.22	rs12342181	0.17587	-5.35	0.223	567	15	lasso	0.21915	6.3e-10	0.21042	0.83334	0.989986
GTEX7_Cortex	MYO19	ENSG00000141140	17	34851477	34899284	0.2297	rs9889432	-2.92	rs4796223	0.079559	-4.17	0.315	321	15	enet	0.09242	0.000199	0.2104	0.83335	0.989986
GTEX7_Nucleus_accumbens_basal_ganglia	GCSH	ENSG00000140905	16	81115566	81130008	0.264	rs8049565	-3.04	rs8059692	0.010329	-4.42	0.208	707	4	lasso	0.02872	0.0306	0.21038	0.83337	0.989986
GTEX7_Substantia_nigra	POMZP3	ENSG00000146707	7	76239303	76256578	0.798	rs38700	-2.68	rs34238522	0.25041	5.26	-0.022	161	19	enet	0.389497	4.82e-10	0.21036	0.83338	0.989986
GTEX7_Caudate_basal_ganglia	TMEM171	ENSG00000157111	5	72416119	72427644	0.5533	rs16870610	-2.77	rs481619	0.281177	6.47	0.123	398	4	lasso	0.266643	2.45e-11	0.2104	0.83339	0.989986
GTEX7_Nucleus_accumbens_basal_ganglia	RAPGEF4-AS1	ENSG00000228016	2	173541869	173600934	0.3786	rs7566285	2.555	rs10193942	0.218	5.46	-0.473	494	8	lasso	0.16504	1.06e-06	-0.2103	0.83344	0.989986
GTEX7_Nucleus_accumbens_basal_ganglia	SOHLH2	ENSG00000120669	13	36742345	36871979	0.662	rs13378928	2.75	rs943893	0.529	8.24	-0.77	540	22	lasso	0.53431	4.88e-23	-0.2102	0.8335	0.989986
GTEX7_Substantia_nigra	MLYCD	ENSG00000103150	16	83932731	83949787	0.547	rs432223	3.96	rs9783761	-0.00744	-3.16	1.006	934	934	blup	0.04622	0.0318	-0.2102	0.8335	0.989986
GTEX7_Cerebellum	OSBPL7	ENSG00000006025	17	45884738	45899200	0.3622	rs12451413	-3.35	rs8064241	0.130676	4.72	0.059	386	6	lasso	0.104	2.86e-05	0.21013	0.83356	0.989986
GTEX7_Cortex	KLRC2	ENSG00000205809	12	10579453	10594899	0.6382	rs2277416	-2.89	rs2734442	0.31	7.21	-0.361	494	29	enet	0.45853	1.17e-19	-0.210038	0.8336	0.989986
GTEX7_Frontal_Cortex_BA9	LDHC	ENSG00000166796	11	18433854	18473605	0.6681	rs1520884	-2.13	rs11601413	0.444	7.47	0.146	446	8	lasso	0.43011	6.14e-16	0.2101	0.8336	0.989986
GTEX7_Frontal_Cortex_BA9	CTA-445C9.15	ENSG00000260065	22	26917949	26921002	0.694	rs5997144	2.87	rs4275	0.615709	8.44	-0.197	782	5	lasso	0.59698	1.17e-24	-0.21006	0.83362	0.989986
GTEX7_Amygdala	ZNF720	ENSG00000197302	16	31724550	31806190	0.225	rs12927233	2.83	rs7203345	0.185874	-4.42	-0.21	207	1	lasso	0.17019	4.25e-05	0.21	0.8337	0.989986
GTEX7_Caudate_basal_ganglia	SMPD4P1	ENSG00000223553	22	20956882	21011201	0.391	rs1108101	2.77	rs552668	0.266254	-6.26	0.106	432	6	lasso	0.23649	4.44e-10	-0.20996	0.8337	0.989986
GTEX7_Hypothalamus	SLC9A8	ENSG00000197818	20	48429250	48508779	0.325	rs17786130	-3.1	rs719219	0.03717	4	-0.343	455	455	blup	0.1197	0.000154	-0.21	0.8337	0.989986
GTEX7_Putamen_basal_ganglia	AS3MT	ENSG00000214435	10	104629273	104661656	0.312	rs1572530	-3.57	rs7096169	0.06871	-4.24	-0.149	343	343	blup	0.03943	0.0211	0.20995	0.8337	0.989986
GTEX7_Putamen_basal_ganglia	ALDH8A1	ENSG00000118514	6	135238528	135271260	0.576	rs10457626	-2.25	rs9389248	0.380903	-7.02	0.06	402	20	enet	0.38412	3.16e-13	-0.20993	0.83372	0.989986
GTEX7_Frontal_Cortex_BA9	TPM1	ENSG00000140416	15	63334831	63364114	0.337	rs7183733	-2.7	rs8468	0.02594	4.44	-0.244	523	523	blup	0.16487	3.32e-06	0.20991	0.833738	0.989986
GTEX7_Hypothalamus	C8orf58	ENSG00000241852	8	22457114	22461663	0.181	rs1543019	-2.76	rs1545837	0.11414	4.01	0.129	527	527	blup	0.1002	0.000527	0.2099	0.83374	0.989986
GTEX7_Cerebellum	FLVCR1-DT	ENSG00000198468	1	213025450	213031430	0.5609	rs6697091	3	rs963328	0.319	-7.38	-0.237	414	23	enet	0.33946	1.68e-15	-0.20982	0.83381	0.989986
GTEX7_Caudate_basal_ganglia	PGPEP1	ENSG00000130517	19	18451397	18480760	0.354	rs11670952	-2.95	rs12985909	0.164	5	0.734	381	16	enet	0.100805	6.6e-05	-0.20977	0.83385	0.989986
GTEX7_Hypothalamus	LRRC37A5P	ENSG00000204173	9	114353872	114393569	0.484	rs4979031	2.51	rs2065099	0.153798	-4.82	0.693	503	4	lasso	0.199372	8.55e-07	0.2097	0.83387	0.989986
CMC	TRIM72	ENSG00000177238	16	31225342	31236510	0.0815	rs10871456	1.92	rs4889640	0.044831	-5.42	-0.101	264	15	enet	0.04477	3.38e-06	0.2097	0.83389	0.989986
GTEX7_Anterior_cingulate_cortex_BA24	DNM1P46	ENSG00000182397	15	100330361	100347132	0.577	rs5027395	-2.57	rs9920347	0.31657	-6.16	0.053	540	6	lasso	0.35369	6.93e-12	-0.2097	0.8339	0.989986
GTEX7_Substantia_nigra	THAP9-AS1	ENSG00000251022	4	83814162	83822113	0.522	rs2868730	-3.09	rs6535412	0.30761	-5.62	-0.584	469	13	enet	0.30845	6.5e-08	-0.20968	0.8339	0.989986
GTEX7_Cerebellar_Hemisphere	AHI1	ENSG00000135541	6	135604670	135818914	0.5067	rs6570056	-1.97	rs2207000	0.378151	-6.81	0.55	367	12	lasso	0.3755	2.36e-14	-0.209649	0.83394	0.989986
GTEX7_Hippocampus	RPS26	ENSG00000197728	12	56435637	56438116	0.702	rs4759218	2.47	rs10876864	0.635	8.62	-0.128	290	17	enet	0.69587	6.75e-30	-0.209627	0.83396	0.989986
CMC	WDR64	ENSG00000162843	1	241815580	241965435	0.337	rs28586974	2.58	rs12133073	0.214	9.89	-0.886	661	23	enet	0.260136	1.61e-31	-0.20962	0.83397	0.989986
GTEX7_Anterior_cingulate_cortex_BA24	SLC4A11	ENSG00000088836	20	3208063	3219836	0.193	rs999409	-2.73	rs6051846	0.111956	4.59	-0.046	439	6	lasso	0.08532	0.00126	-0.20932	0.834	0.989986
GTEX7_Frontal_Cortex_BA9	MCM8	ENSG00000125885	20	5931298	5975852	0.594	rs6139746	-2.59	rs454422	0.13175	-5.12	-0.025	604	13	lasso	0.14154	1.73e-05	-0.2091	0.834	0.989986
GTEX7_Caudate_basal_ganglia	CPED1	ENSG00000106034	7	120628731	120937498	0.2008	rs802346	3.11	rs10230185	0.064656	3.85	-1.104	352	352	blup	0.07753	0.000445	0.209552	0.83402	0.989986
GTEX7_Hippocampus	MRPS35	ENSG00000061794	12	27863706	27909228	0.341	rs10431270	2.97	rs10492369	-0.0072	-3.06	0.089	541	541	blup	0.04185	0.0181	-0.209552	0.83402	0.989986
GTEX7_Cerebellar_Hemisphere	C15orf65	ENSG00000261652	15	55700746	55710962	0.356	rs12916104	2.56	rs8041044	0.135741	4.45	0.505	428	7	lasso	0.071661	0.00154	0.20954	0.83403	0.989986
GTEX7_Cerebellar_Hemisphere	KCTD21	ENSG00000188997	11	77882295	77899868	0.551	rs669010	2.15	rs10899436	0.26675	6.08	-0.182	350	12	lasso	0.26557	5.48e-10	-0.2095	0.83405	0.989986
GTEX7_Amygdala	COL28A1	ENSG00000215018	7	7395834	7575484	0.695	rs9648104	3.92	rs6977800	0.0621	-4.08	-0.541	709	19	lasso	0.16505	5.6e-05	0.2095	0.83408	0.989986
GTEX7_Anterior_cingulate_cortex_BA24	CCDC158	ENSG00000163749	4	77234154	77343021	0.2374	rs4241584	2.72	rs10006043	0.078138	4.01	0.368	519	519	blup	0.05775	0.00702	-0.2094	0.8341	0.989986
GTEX7_Cerebellum	NCAPH	ENSG00000121152	2	97001525	97039583	0.3594	rs3731935	-2.53	rs35809433	-0.005622	-3.76	-0.362	162	5	enet	0.047209	0.00403	-0.20941	0.83413	0.989986
GTEX7_Cerebellum	RP11-1C8.7	ENSG00000271830	8	104493494	104493847	0.6613	rs1476275	3.01	rs12544166	0.499178	8.89	0.205	402	9	lasso	0.547468	5.3e-28	-0.2094	0.83413	0.989986
GTEX7_Cortex	EEF1AKMT2	ENSG00000203791	10	126436718	126480439	0.36	rs10794146	3.08	rs7097177	0.177443	6.28	-0.283	563	563	blup	0.2263	3.31e-09	-0.20934	0.834186	0.989986
GTEX7_Anterior_cingulate_cortex_BA24	BHLHE22	ENSG00000180828	8	65492814	65496181	0.146	rs2577896	3.2	rs4452822	0.04898	3.77	0.787	309	309	blup	0.0672	0.0039	0.2093	0.8342	0.989986
GTEX7_Hippocampus	RPA3	ENSG00000106399	7	7676149	7758238	0.313	rs9648104	3.92	rs4725015	0.042681	3.44	0.471	752	752	blup	0.0658	0.00395	0.2093	0.8342	0.989986
GTEX7_Putamen_basal_ganglia	RP11-1C8.7	ENSG00000271830	8	104493494	104493847	0.351	rs1476275	3.01	rs6988627	0.296	5.9	-0.037	402	12	enet	0.280636	1.6e-09	0.20922	0.83428	0.989986
GTEX7_Hippocampus	RP5-912I13.1	ENSG00000260426	7	155192617	155194477	0.752	rs4716763	3.27	rs4716545	0.51079	-7.5	0.312	562	9	lasso	0.5388	4.46e-20	0.2092	0.8343	0.989986
CMC	NOXA1	ENSG00000188747	9	140317802	140328858	0.127	rs13288421	-2.39	rs11534413	0.110471	7.18	0.26	358	3	lasso	0.10505	9.78e-13	0.20919	0.8343	0.989986
GTEX7_Cortex	VXN	ENSG00000169085	8	67372238	67430759	0.4675	rs6991418	3.09	rs2433596	0.10057	-4.5	0.528	298	298	blup	0.07094	0.00105	-0.20916	0.83432	0.989986
GTEX7_Anterior_cingulate_cortex_BA24	PRKG1	ENSG00000185532	10	52750945	54058110	0.429	rs16917772	2.9	rs7893773	0.233368	-5.14	0.381	462	5	lasso	0.24466	3.18e-08	-0.20913	0.834343	0.989986
GTEX7_Hypothalamus	CTSO	ENSG00000256043	4	156845270	156875069	0.565	rs2878123	2.87	rs10019975	-0.00702	-3.35	-1.567	469	51	enet	0.06348	0.0051	0.209	0.8344	0.989986
GTEX7_Hippocampus	SPPL3	ENSG00000157837	12	121200313	121342174	0.313	rs3850521	2.59	rs1696357	0.0949	-4.02	0.249	460	2	lasso	0.07143	0.00276	-0.209032	0.83442	0.989986
GTEX7_Spinal_cord_cervical_c-1	SCAND2P	ENSG00000176700	15	85174682	85185695	0.508	rs41492149	2.82	rs1984829	0.285902	5.25	-0.097	375	8	lasso	0.29669	7.34e-08	-0.20892	0.8345	0.989986
GTEX7_Cortex	KB-208E9.1	ENSG00000272733	22	23923067	23926046	0.3952	rs5751614	2.77	rs9680742	0.030551	-4.31	-0.207	469	469	blup	0.05771	0.0029	0.208923	0.83451	0.989986
GTEX7_Nucleus_accumbens_basal_ganglia	SELENOF	ENSG00000183291	1	87328132	87380107	0.352	rs1199668	-2.76	rs4606291	0.207	6.14	-0.595	446	446	blup	0.21141	2.53e-08	-0.20889	0.83453	0.989986
GTEX7_Cortex	KCTD21-AS1	ENSG00000246174	11	77850817	77886369	0.587	rs669010	2.15	rs10793289	0.470863	-8.05	-0.237	343	11	enet	0.41094	3.35e-17	0.20888	0.83454	0.989986
GTEX7_Caudate_basal_ganglia	RPL37P6	ENSG00000241431	8	57500944	57501346	0.2655	rs1834413	2.71	rs2610014	0.116	4.41	0.098	407	4	lasso	0.1003	6.89e-05	-0.20885	0.834564	0.989986
CMC	RIMS4	ENSG00000101098	20	43380449	43438979	0.0834	rs6104008	3.16	rs6031807	0.049159	4.95	0.05	434	22	enet	0.037994	1.78e-05	-0.2088	0.834579	0.989986
GTEX7_Nucleus_accumbens_basal_ganglia	IFIT1	ENSG00000185745	10	91152303	91163745	0.337	rs7899071	-2.69	rs627127	0.124009	-5.33	0.03	577	12	enet	0.20673	3.72e-08	0.20879	0.83461	0.989986
GTEX7_Substantia_nigra	CTA-445C9.15	ENSG00000260065	22	26917949	26921002	0.653	rs5997144	2.87	rs4275	0.489421	6.23	-0.197	782	4	lasso	0.44246	1.38e-11	-0.20874	0.834649	0.989986
GTEX7_Spinal_cord_cervical_c-1	NOP14-AS1	ENSG00000249673	4	2936626	2963465	0.419	rs10011310	-2.34	rs28549944	0.00263	3.14	-1.118	377	377	blup	0.10685	0.00159	-0.2087	0.83467	0.989986
GTEX7_Putamen_basal_ganglia	CCZ1B	ENSG00000146574	7	6833765	6866401	0.6039	rs9648104	3.92	rs10242703	0.283639	-5.84	-0.228	408	8	lasso	0.22913	7.35e-08	0.20861	0.83475	0.989986
GTEX7_Cerebellar_Hemisphere	MAPK8IP1P2	ENSG00000263503	17	43678235	43679706	0.4399	rs2285426	-2.15	rs8072451	0.532267	8.31	0.218	111	2	lasso	0.53091	5.26e-22	0.20859	0.834767	0.989986
GTEX7_Nucleus_accumbens_basal_ganglia	CTB-109A12.1	ENSG00000251405	5	156789623	156887086	0.321	rs10463021	2.85	rs11134778	0.226713	5.87	-0.442	522	8	lasso	0.2092	3.03e-08	-0.2086	0.83477	0.989986
GTEX7_Cerebellum	RP11-455F5.4	ENSG00000261367	16	30118996	30121862	0.2771	rs7202714	-3.59	rs8061772	0.256128	6.44	0.305	226	5	lasso	0.24182	6.51e-11	0.20857	0.834783	0.989986
GTEX7_Putamen_basal_ganglia	AGAP7	ENSG00000204169	10	51464162	51486327	0.531	rs2338051	-1.81	rs10740051	0.31522	6.06	0.221	70	8	lasso	0.34584	8.61e-12	-0.20861	0.8348	0.989986
GTEX7_Frontal_Cortex_BA9	LCNL1	ENSG00000214402	9	139876356	139880862	0.3661	rs13288421	-2.39	rs13306	0.0579	4.55	-0.109	381	7	lasso	0.14894	1.03e-05	0.2085	0.83484	0.989986
CMC	TIMMDC1	ENSG00000113845	3	119217379	119243937	0.0441	rs10934493	2.75	rs1000199	0.024257	3.67	0.315	504	504	bslmm	0.00835	0.029	0.20843	0.83489	0.989986
GTEX7_Spinal_cord_cervical_c-1	CDKN2B	ENSG00000147883	9	22002902	22009362	0.509	rs2811711	2.35	rs3731239	0.11907	-3.81	0.177	435	435	blup	0.09003	0.00357	-0.2084	0.834898	0.989986
GTEX7_Cerebellum	RP11-798G7.8	ENSG00000266918	17	43608943	43611204	0.2568	rs2285426	-2.15	rs17763086	0.161602	5.09	0.11	145	4	lasso	0.146	6.51e-07	0.20841	0.83491	0.989986
GTEX7_Cerebellar_Hemisphere	FAM216A	ENSG00000204856	12	110906169	110928190	0.1778	rs11834076	-2.56	rs7311376	0.020389	-3.72	-0.532	246	246	blup	0.05149	0.00647	-0.2084	0.83492	0.989986
CMC	SAR1A	ENSG00000079332	10	71907045	71930279	0.1665	rs10762386	2.87	rs15801	0.169	8.88	-0.047	728	6	lasso	0.17987	2.23e-21	0.2084	0.83492	0.989986
GTEX7_Nucleus_accumbens_basal_ganglia	MTDHP1	ENSG00000270948	7	64402521	64403304	0.1255	rs2529	2.54	rs10231956	0.094697	-4.28	-0.413	250	250	blup	0.060899	0.00279	-0.20833	0.83497	0.989986
GTEX7_Amygdala	AMACR	ENSG00000242110	5	33986283	34008220	0.608	rs967409	2.9	rs10941112	0.14912	-5.01	-0.882	416	42	enet	0.32731	4.27e-09	-0.2083	0.83498	0.989986
GTEX7_Cerebellar_Hemisphere	SLC9A8	ENSG00000197818	20	48429250	48508779	0.3928	rs17786130	-3.1	rs2038127	0.15697	5.45	-0.443	455	16	enet	0.20458	8.01e-08	-0.2084	0.835	0.989986
GTEX7_Cerebellum	RP11-738E22.3	ENSG00000269949	4	57827093	57827539	0.311	rs6836411	-2.37	rs13146090	0.100627	-4.9	-0.405	547	4	lasso	0.09528	6.12e-05	0.20835	0.835	0.989986
GTEX7_Frontal_Cortex_BA9	SLC4A11	ENSG00000088836	20	3208063	3219836	0.307	rs999409	-2.73	rs4507156	0.13588	4.79	-0.328	439	5	lasso	0.1383	2.17e-05	-0.2077	0.835	0.989986
GTEX7_Hippocampus	LINC01905	ENSG00000267057	18	53709366	53763550	0.444	rs2306163	-2.81	rs1895616	0.043454	4.47	0.075	403	9	lasso	0.112	0.000208	0.2084	0.835	0.989986
GTEX7_Hippocampus	DAGLB	ENSG00000164535	7	6448757	6523821	0.294	rs11975128	3.13	rs10951983	0.032816	3.5	-0.904	305	305	blup	0.0625	0.00488	-0.2083	0.835	0.989986
GTEX7_Spinal_cord_cervical_c-1	CCT6B	ENSG00000132141	17	33254878	33308097	0.393	rs917502	-2.87	rs234810	0.05058	-4.1	-0.204	494	4	lasso	0.09241	0.00319	0.2083	0.835	0.989986
GTEX7_Cerebellar_Hemisphere	ZBTB32	ENSG00000011590	19	36195429	36207940	0.431	rs8108116	-2.83	rs107068	0.142	5.19	0.543	446	446	blup	0.15401	3.9e-06	-0.20827	0.83502	0.989986
GTEX7_Caudate_basal_ganglia	BTBD16	ENSG00000138152	10	124030821	124097677	0.2139	rs12572903	-3.39	rs6585812	0.124294	5.12	0.134	601	2	lasso	0.096764	9.21e-05	0.20819	0.83508	0.989986
GTEX7_Amygdala	LINC02696	ENSG00000254427	11	45376922	45387672	0.507	rs4589264	2.36	rs6485621	0.152	-4.9	0.294	517	5	lasso	0.4014	2.73e-11	-0.2082	0.83509	0.989986
GTEX7_Cerebellum	HAPLN3	ENSG00000140511	15	89420519	89438857	0.2938	rs17791430	2.89	rs16942443	0.18	-5.65	-0.119	449	4	lasso	0.15086	4.19e-07	0.2082	0.8351	0.989986
GTEX7_Putamen_basal_ganglia	LHX4	ENSG00000121454	1	180199421	180249380	0.277	rs16856306	-3.08	rs3842888	-0.008894	3.3	-0.556	466	466	blup	0.0614	0.00522	-0.20809	0.83516	0.989986
GTEX7_Hypothalamus	SAMD5	ENSG00000203727	6	147830063	148058683	0.186	rs9403902	2.58	rs6935781	0.137691	-4.39	0.163	484	19	enet	0.0679	0.00388	0.20805	0.83519	0.989986
CMC	ATOH7	ENSG00000179774	10	69990386	69991871	0.1028	rs2275935	-3	rs2166221	0.0771	-6.48	-0.149	382	10	lasso	0.09019	4.27e-11	-0.20805	0.83519	0.989986
GTEX7_Substantia_nigra	DGKZP1	ENSG00000179611	13	44542560	44545335	0.593	rs17064841	-2.94	rs9533509	-0.00847	3.22	-0.895	512	13	lasso	-0.00552	0.452	-0.208	0.8352	0.989986
GTEX7_Putamen_basal_ganglia	GGCT	ENSG00000006625	7	30536237	30591095	0.3128	rs28362731	3.09	rs38494	0.262019	5.67	0.399	455	16	enet	0.2593	8.05e-09	0.20803	0.83521	0.989986
GTEX7_Cerebellar_Hemisphere	OSBPL5	ENSG00000021762	11	3108346	3187969	0.444	rs4758519	2.38	rs4285853	0.23175	-5.43	-0.208	445	1	lasso	0.219922	2.36e-08	0.208	0.83523	0.989986
GTEX7_Amygdala	RP11-307C18.1	ENSG00000272950	7	97952165	97952742	0.365	rs865338	3.04	rs4729421	0.253	-4.8	0.536	347	10	lasso	0.16719	5e-05	-0.208	0.83524	0.989986
GTEX7_Anterior_cingulate_cortex_BA24	PMS2P5	ENSG00000123965	7	74306894	74366314	0.5867	rs6974767	2.17	rs17145611	0.225	-5.49	-0.122	97	5	lasso	0.1981	8.28e-07	0.208	0.83525	0.989986
GTEX7_Cerebellum	LINC02043	ENSG00000232233	3	186528669	186543310	0.3174	rs11709398	2.84	rs3917118	0.0165	3.77	0.417	564	10	lasso	0.04213	0.00627	0.20797	0.83525	0.989986
CMC	STXBP5	ENSG00000164506	6	147525561	147706866	0.083	rs12213083	2.61	rs1221638	0.0806	-6.69	0.267	523	17	enet	0.092424	2.43e-11	0.208	0.83526	0.989986
CMC	CENPK	ENSG00000123219	5	64813593	64858998	0.2532	rs1423352	2.56	rs11740053	0.252	10.74	-0.201	436	5	lasso	0.251	2.54e-30	-0.2079	0.8353	0.989986
GTEX7_Cerebellum	ARAP1	ENSG00000186635	11	72396114	72504644	0.3374	rs366066	-2.29	rs7110801	0.164484	5.2	0.165	330	5	lasso	0.15337	3.32e-07	0.2078	0.83535	0.989986
GTEX7_Frontal_Cortex_BA9	ORMDL3	ENSG00000172057	17	38077294	38083854	0.166	rs4134999	2.29	rs8079416	0.0522	4.71	0.335	293	4	lasso	0.11708	9.42e-05	0.2078	0.83536	0.989986
GTEX7_Spinal_cord_cervical_c-1	CRHR1	ENSG00000120088	17	43699267	43913194	0.179	rs11653145	2.12	rs16940665	-0.01161	-3.02	0.137	92	92	blup	0.04899	0.0256	0.2078	0.83536	0.989986
GTEX7_Amygdala	RPS26	ENSG00000197728	12	56435637	56438116	0.728	rs4759218	2.47	rs10876870	0.535359	7.17	0.229	289	33	enet	0.59757	1.06e-18	0.2078	0.83539	0.989986
GTEX7_Hippocampus	MUC20	ENSG00000176945	3	195447753	195467994	0.8	rs4916503	-2.58	rs2140357	0.1354	4.56	-0.285	299	19	lasso	0.3032	2.77e-10	0.2078	0.83539	0.989986
GTEX7_Putamen_basal_ganglia	SETD9	ENSG00000155542	5	56205087	56221359	0.465	rs157604	3.69	rs185220	0.288238	-6.27	0.357	495	6	lasso	0.378022	5.42e-13	-0.207721	0.8354	0.989986
GTEX7_Anterior_cingulate_cortex_BA24	RP11-178F10.3	ENSG00000266489	18	22096847	22097970	0.781	rs17797779	3.11	rs955621	0.51189	8.05	0.208	585	8	lasso	0.566786	3.44e-21	0.208	0.8355	0.989986
GTEX7_Frontal_Cortex_BA9	AC103564.7	ENSG00000229203	2	132587374	132589604	0.2691	rs4850213	2.64	rs4850246	0.04752	3.85	-1.108	122	122	blup	0.049919	0.00884	0.20764	0.8355	0.989986
GTEX7_Hippocampus	SLC26A1	ENSG00000145217	4	972861	987228	0.385	rs2279186	2.59	rs3796622	0.25702	5.55	-0.086	399	3	lasso	0.24744	1.94e-08	-0.2076	0.8355	0.989986
GTEX7_Nucleus_accumbens_basal_ganglia	ZNF100	ENSG00000197020	19	21905568	21950430	0.494	rs509540	-2.06	rs8111464	0.133655	5.59	0.577	298	8	lasso	0.32428	1.14e-12	0.20762	0.83552	0.989986
GTEX7_Anterior_cingulate_cortex_BA24	LINC02701	ENSG00000250508	11	68638132	68642010	0.251	rs923346	-2.66	rs629426	0.19704	-5.02	0.66	416	14	enet	0.17992	2.84e-06	-0.20756	0.8356	0.989986
GTEX7_Cerebellum	RNF170	ENSG00000120925	8	42704780	42752433	0.129	rs11783289	-2.19	rs7829867	0.060291	3.88	0.003	220	2	lasso	0.043334	0.00564	0.20753	0.8356	0.989986
CMC	DHRS7	ENSG00000100612	14	60610838	60636574	0.0306	rs2350890	2.44	rs409866	0.032334	-4.18	-0.57	294	294	blup	0.01893	0.00196	-0.20752	0.8356	0.989986
GTEX7_Anterior_cingulate_cortex_BA24	CTC-429P9.3	ENSG00000269044	19	16744614	16746080	0.196	rs773902	-2.34	rs1559202	0.0182	-3.73	1.817	380	380	blup	0.054835	0.00843	-0.20746	0.835654	0.989986
CMC	MATN2	ENSG00000132561	8	98881068	99048944	0.15	rs10088925	2.69	rs2331807	0.052642	5.35	-0.376	580	6	lasso	0.0496	1.03e-06	0.207446	0.83566	0.989986
GTEX7_Anterior_cingulate_cortex_BA24	TSLP	ENSG00000145777	5	110405760	110413722	0.2719	rs2116824	-2.66	rs10045255	0.176	-5.08	0.143	375	2	lasso	0.15699	1.3e-05	-0.20742	0.83569	0.989986
GTEX7_Anterior_cingulate_cortex_BA24	PIGH	ENSG00000100564	14	68048672	68067004	0.511	rs7148327	3.24	rs3742875	0.06573	4.13	-0.392	369	49	enet	0.1128	0.000224	-0.2074	0.8357	0.989986
GTEX7_Cortex	CRCP	ENSG00000241258	7	65579591	65619555	0.2899	rs4718262	-3.02	rs801191	0.015808	-4.12	-1.479	195	195	blup	0.16456	6.3e-07	0.20739	0.835702	0.989986
GTEX7_Cerebellum	RP11-889L3.1	ENSG00000218227	5	177482605	177483195	0.4245	rs2973776	-3.806	rs7708878	0.12	-5.73	0.462	386	4	lasso	0.221125	5.18e-10	-0.2073	0.83574	0.989986
GTEX7_Cerebellum	MCU	ENSG00000156026	10	74451889	74647452	0.3403	rs7080990	2.22	rs7069276	0.288123	6.93	-0.23	272	5	lasso	0.25085	2.59e-11	-0.2073	0.83577	0.989986
GTEX7_Putamen_basal_ganglia	DRD4	ENSG00000069696	11	637293	640706	0.277	rs7942030	3.09	rs12802200	0.014125	-3.74	1.318	470	470	blup	0.03722	0.0244	0.20729	0.83578	0.989986
GTEX7_Cortex	AC135178.1	ENSG00000198150	17	8261731	8263538	0.4224	rs1529606	2.6	rs1695213	0.308254	-6.55	-0.232	459	6	lasso	0.31813	6.35e-13	0.20718	0.83587	0.989986
GTEX7_Amygdala	FAM167A	ENSG00000154319	8	11278972	11332224	0.45	rs11997943	2.93	rs3021517	0.03229	3.85	-0.616	626	9	lasso	0.09735	0.0019	0.2071	0.8359	0.989986
GTEX7_Amygdala	GAR1	ENSG00000109534	4	110736666	110745893	0.423	rs6812906	-2.56	rs4698797	0.205	-4.68	-0.293	402	25	enet	0.28421	6.37e-08	-0.2071	0.83596	0.989986
GTEX7_Caudate_basal_ganglia	RP11-108O10.2	ENSG00000254990	11	111639392	111649074	0.1675	rs2068856	2.54	rs360712	-0.006844	-3.26	0.012	378	378	blup	0.04104	0.00871	-0.2066	0.836	0.989986
GTEX7_Cerebellum	DCUN1D3	ENSG00000188215	16	20866247	20911706	0.1952	rs8049411	2.89	rs11642550	0.053866	4.16	-0.392	352	352	blup	0.118795	7.63e-06	-0.207	0.836011	0.989986
GTEX7_Cerebellum	AP1M1	ENSG00000072958	19	16308389	16346160	0.415	rs17642425	2.21	rs12461400	0.333	-7.15	-0.128	457	6	lasso	0.32268	1.14e-14	0.20692	0.83607	0.989986
CMC	SLC39A4	ENSG00000147804	8	145635126	145642279	0.2474	rs4977165	3.11	rs6599528	0.114914	-7.38	0.388	180	180	bslmm	0.18887	1.82e-22	0.206904	0.83608	0.989986
GTEX7_Nucleus_accumbens_basal_ganglia	JAK2	ENSG00000096968	9	4985033	5128183	0.311	rs4742014	3.13	rs12339666	0.00649	3.57	0.443	565	565	blup	0.1586	1.76e-06	-0.2069	0.83613	0.989986
GTEX7_Cerebellar_Hemisphere	AGAP7	ENSG00000204169	10	51464162	51486327	0.617	rs2338051	-1.81	rs10740051	0.421963	7.33	0.221	70	20	enet	0.4903	8.65e-20	0.206797	0.836168	0.989986
GTEX7_Nucleus_accumbens_basal_ganglia	OR11H7	ENSG00000258806	14	20697561	20698500	0.437	rs11701	4.79	rs1959344	0.015972	-3.64	0.555	538	538	blup	0.0382	0.0149	0.2067	0.8362	0.989986
GTEX7_Cerebellar_Hemisphere	SPRN	ENSG00000203772	10	135234170	135382916	0.257	rs4838708	1.75	rs4240518	-0.007705	4.21	-0.17	282	18	enet	0.0534	0.00565	-0.206666	0.836271	0.989986
GTEX7_Caudate_basal_ganglia	N6AMT1	ENSG00000156239	21	30244513	30257693	0.253	rs1474519	-2.61	rs2832127	0.079359	-4.59	0.55	472	472	blup	0.093	0.000125	-0.206627	0.8363	0.989986
GTEX7_Cortex	ANKRD36B	ENSG00000196912	2	98108978	98206428	0.157	rs7570750	2.57	rs873886	0.147261	4.93	0.012	124	9	enet	0.1313	9.36e-06	0.2066	0.83632	0.989986
GTEX7_Nucleus_accumbens_basal_ganglia	CAPG	ENSG00000042493	2	85621871	85645555	0.4629	rs17025827	2.88	rs3770102	0.22	5.47	0.041	459	4	lasso	0.17561	4.61e-07	0.20661	0.83632	0.989986
GTEX7_Spinal_cord_cervical_c-1	RP11-10N23.2	ENSG00000253854	8	94731802	94733395	0.663	rs1447307	-3.31	rs11784117	-0.011989	3.55	0.382	429	429	blup	0.07152	0.00868	0.20658	0.836337	0.989986
GTEX7_Frontal_Cortex_BA9	ZNF200	ENSG00000010539	16	3272325	3286221	0.234	rs1617722	-2.75	rs186493	0.15896	4.44	0.298	396	4	lasso	0.10867	0.000168	0.20648	0.8364	0.989986
GTEX7_Amygdala	LAMC2	ENSG00000058085	1	183155373	183214035	0.271	rs6678117	2.04	rs2276543	0.307	5.24	0.205	451	2	lasso	0.24389	7e-07	0.20648	0.83642	0.989986
GTEX7_Cortex	IL17RC	ENSG00000163702	3	9958758	9975314	0.461	rs41390449	-2.31	rs279571	0.241063	-6.02	0.312	479	8	lasso	0.19545	4.76e-08	-0.20635	0.83651	0.989986
GTEX7_Substantia_nigra	DACT3-AS1	ENSG00000245598	19	47163621	47180704	0.542	rs918486	2.64	rs314661	-0.007215	3.47	1.642	359	359	blup	0.027553	0.0771	0.2063	0.83652	0.989986
GTEX7_Cortex	RP11-111M22.3	ENSG00000255135	11	76152382	76155700	0.292	rs10899212	2.54	rs4945061	0.117125	4.6	-1.33	465	7	lasso	0.17345	3.02e-07	0.20633	0.83653	0.989986
GTEX7_Substantia_nigra	TRMO	ENSG00000136932	9	100666771	100684852	0.491	rs11794723	-3.14	rs6586	0.251899	5.19	0.46	499	4	lasso	0.30842	6.51e-08	0.2063	0.83653	0.989986
GTEX7_Nucleus_accumbens_basal_ganglia	ADPRM	ENSG00000170222	17	10600911	10614550	0.1829	rs2051987	-2.96	rs9904211	0.151805	4.73	0.475	500	8	enet	0.084456	0.00049	0.2063	0.83657	0.989986
GTEX7_Frontal_Cortex_BA9	DLEU1	ENSG00000176124	13	50656307	51297372	0.27	rs1028814	3.38	rs11616903	0.12336	-4.35	0.117	384	5	lasso	0.06487	0.00323	0.20624	0.8366	0.989986
GTEX7_Hippocampus	GS1-166A23.2	ENSG00000272361	7	16633253	16633849	0.279	rs17465685	3.26	rs12112284	0.017318	3.55	1.952	642	642	blup	0.0488	0.0116	0.2063	0.8366	0.989986
GTEX7_Spinal_cord_cervical_c-1	FLCN	ENSG00000154803	17	17115526	17140502	0.662	rs4646364	-3.23	rs1708618	0.17809	-4.39	0.381	397	17	enet	0.05771	0.0168	-0.2062	0.83661	0.989986
GTEX7_Caudate_basal_ganglia	AC099552.3	ENSG00000228521	7	154995857	154996899	0.3968	rs4716763	3.27	rs13227528	0.207231	6	0.523	598	4	lasso	0.27632	9.46e-12	0.206188	0.83664	0.989986
GTEX7_Amygdala	STRC	ENSG00000242866	15	43891596	44010458	0.238	rs2439832	2.45	rs533143	0.17472	4.12	0.437	262	21	enet	0.10919	0.00104	0.2062	0.8367	0.989986
GTEX7_Cerebellum	PPP1R14B	ENSG00000173457	11	64011956	64014413	0.2608	rs476037	-3.05	rs479777	0.09765	-4.68	-0.72	342	3	lasso	0.06997	0.000558	0.2061	0.83671	0.989986
CMC	CUTC	ENSG00000119929	10	101462315	101515891	0.0504	rs12415804	-3.3	rs3740076	0.0568	-5.31	0.034	461	461	bslmm	0.05036	8.58e-07	-0.20605	0.83675	0.989986
GTEX7_Cerebellum	SUPT4H1	ENSG00000213246	17	56422539	56430454	0.3343	rs1859401	2.45	rs13414	0.190456	-6.13	0.167	346	24	enet	0.192	9.25e-09	-0.20597	0.83682	0.989986
GTEX7_Amygdala	UPK3B	ENSG00000243566	7	76139745	76648340	0.496	rs38700	-2.68	rs2286990	0.203	-5.48	-0.054	187	5	lasso	0.26846	1.65e-07	-0.2059	0.83686	0.989986
GTEX7_Hippocampus	MED24	ENSG00000008838	17	38175350	38217468	0.2	rs4134999	2.29	rs7217037	0.042253	3.9	0.352	302	8	lasso	0.05935	0.00594	0.20591	0.83686	0.989986
GTEX7_Cerebellar_Hemisphere	RP11-647O20.1	ENSG00000271424	14	39839483	39839960	0.329	rs1958973	-2	rs8019328	0.179	5.2	-0.238	391	5	lasso	0.2008	1.08e-07	-0.2059	0.83687	0.989986
GTEX7_Cortex	RP11-689P11.2	ENSG00000205959	4	8483997	8514337	0.5511	rs1357482	2.9	rs2631738	0.26851	-6.55	0.492	474	36	enet	0.36083	8.12e-15	-0.20588	0.83688	0.989986
GTEX7_Hypothalamus	LINC02268	ENSG00000248174	4	175015811	175141549	0.547	rs4388064	3.07	rs1992021	0.38001	6.4	0.189	437	3	lasso	0.35419	8.31e-12	0.206	0.8369	0.989986
GTEX7_Putamen_basal_ganglia	HSD17B12	ENSG00000149084	11	43577986	43878167	0.776	rs2862667	-2.32	rs10768983	0.578708	-8.47	0.121	504	13	lasso	0.6559	5.46e-27	-0.20581	0.83694	0.989986
GTEX7_Amygdala	RP11-378J18.8	ENSG00000272750	1	222832209	222834854	0.387	rs34270714	3.03	rs17532708	0.274	5.58	0.131	326	8	lasso	0.25938	2.83e-07	-0.20579	0.83695	0.989986
GTEX7_Cerebellar_Hemisphere	RP11-385F5.4	ENSG00000230325	1	236703394	236713580	0.378	rs10754850	2.99	rs1041934	0.216	-6.25	-0.124	640	20	lasso	0.197936	1.35e-07	0.20577	0.83697	0.989986
CMC	MICAL1	ENSG00000135596	6	109765265	109787171	0.1715	rs1074766	2.88	rs6916579	0.118	-7.51	1.398	387	9	lasso	0.143831	3.95e-17	-0.206	0.83698	0.989986
CMC	RIOK1	ENSG00000124784	6	7389729	7418270	0.0542	rs2806181	-3.05	rs2764075	0.0395	-4.85	-1.141	619	14	enet	0.045784	2.64e-06	0.206	0.83701	0.989986
GTEX7_Anterior_cingulate_cortex_BA24	PCNT	ENSG00000160299	21	47744036	47865682	0.262	rs34686582	-2.79	rs2096507	0.152608	-5.21	-0.315	454	8	enet	0.2008	6.9e-07	0.20555	0.8371	0.989986
GTEX7_Anterior_cingulate_cortex_BA24	RP9	ENSG00000164610	7	33134409	33149013	0.4153	rs9690597	2.85	rs10252042	0.232	5.46	-0.196	352	11	enet	0.2152	2.55e-07	-0.2056	0.83711	0.989986
GTEX7_Cerebellum	NTPCR	ENSG00000135778	1	233086351	233119628	0.6182	rs16857578	2.83	rs12744791	0.464	8.46	-0.339	594	7	lasso	0.52461	2.23e-26	0.20557	0.83713	0.989986
GTEX7_Cortex	AP006621.1	ENSG00000177236	11	780117	780755	0.797	rs7942030	3.09	rs12223324	0.548154	9.15	-0.438	421	24	enet	0.60997	3.43e-29	-0.20551	0.83717	0.989986
GTEX7_Caudate_basal_ganglia	TEX26	ENSG00000175664	13	31506840	31549639	0.421	rs7996180	3.1	rs12857479	0.162147	-5.27	0.537	586	8	lasso	0.1547	7.03e-07	-0.2055	0.8372	0.989986
GTEX7_Frontal_Cortex_BA9	GORAB	ENSG00000120370	1	170501270	170522587	0.3016	rs12145587	2.91	rs7515690	0.0505	-4.29	-1.06	413	413	blup	0.114037	0.000116	0.20553	0.8372	0.989986
GTEX7_Spinal_cord_cervical_c-1	CBR1	ENSG00000159228	21	37442239	37445464	0.551	rs11088346	-3.56	rs2249599	0.11246	4.73	-0.667	510	10	lasso	0.1485	0.000206	-0.2055	0.8372	0.989986
CMC	AURKC	ENSG00000105146	19	57742377	57746916	0.1043	rs12459119	3.35	rs758099	0.0978	6.78	-0.057	507	507	bslmm	0.09574	1.05e-11	-0.2054	0.83726	0.989986
GTEX7_Hippocampus	CENPP	ENSG00000188312	9	95087766	95382815	0.386	rs710161	-3.29	rs10992308	0.1824	5.32	-0.262	405	6	lasso	0.21725	1.72e-07	0.20537	0.83728	0.989986
GTEX7_Hypothalamus	CTD-3025N20.3	ENSG00000272010	8	66504085	66504707	0.375	rs4358836	-3.72	rs4320587	0.26703	-6.1	-0.772	360	15	enet	0.3223	1.09e-10	0.2054	0.83728	0.989986
GTEX7_Putamen_basal_ganglia	THEM6	ENSG00000130193	8	143808621	143818345	0.284	rs4976976	-2.56	rs2244163	0.0941	-4.73	1.3	405	29	enet	0.18912	1.23e-06	-0.20538	0.83728	0.989986
GTEX7_Spinal_cord_cervical_c-1	DNAH17-AS1	ENSG00000267432	17	76480964	76495428	0.722	rs4796808	-3.03	rs11077381	-0.0117	3.7	-1.422	513	513	blup	0.09806	0.00243	-0.2054	0.83728	0.989986
GTEX7_Substantia_nigra	RUFY3	ENSG00000018189	4	71569921	71673032	0.414	rs16845371	-3.27	rs10518072	0.00655	-3.5	0.024	389	22	enet	0.04845	0.0287	0.20535	0.8373	0.989986
GTEX7_Caudate_basal_ganglia	AP3S2	ENSG00000157823	15	90373831	90437574	0.262	rs1059495	-2.96	rs3803534	0.14535	5.44	0.061	420	24	enet	0.16564	2.72e-07	0.20532	0.83732	0.989986
GTEX7_Putamen_basal_ganglia	LINC01664	ENSG00000235478	22	17602476	17612994	0.612	rs17808446	-3.1	rs5747004	0.08738	-4.55	0.921	508	8	lasso	0.116306	0.000157	-0.2053	0.83735	0.989986
CMC	KIF16B	ENSG00000089177	20	16252749	16554078	0.2019	rs2788920	-3.06	rs6135795	0.080209	-6.67	-0.833	988	37	enet	0.128569	2.22e-15	0.2052	0.837382	0.989986
GTEX7_Cerebellum	STXBP3	ENSG00000116266	1	109289296	109352148	0.2136	rs1277216	-3.17	rs1333125	0.000682	3.71	-1.943	337	337	blup	0.05262	0.00252	0.20524	0.83739	0.989986
GTEX7_Cerebellum	RP4-605O3.4	ENSG00000272368	12	50505980	50559203	0.316	rs597770	-2.36	rs7297421	0.161961	5.68	0.643	311	311	blup	0.16925	7.62e-08	-0.205114	0.83748	0.989986
GTEX7_Cerebellar_Hemisphere	RRP12	ENSG00000052749	10	99116115	99161127	0.242	rs1253407	2.44	rs7092499	0.087929	4.9	0.551	487	15	enet	0.11588	6.48e-05	0.205098	0.837496	0.989986
GTEX7_Hippocampus	CPB2-AS1	ENSG00000235903	13	46626941	46687467	0.49	rs9590925	3.43	rs17600984	0.56196	7.86	-0.205	519	1	lasso	0.5482	1.45e-20	-0.205	0.83757	0.989986
CMC	SSPOP	ENSG00000197558	7	149473131	149531068	0.0548	rs855675	-2.59	rs6960187	0.029998	4.85	-0.205	303	1	lasso	0.02434	0.000511	-0.205	0.83757	0.989986
GTEX7_Hippocampus	SUPT3H	ENSG00000196284	6	44777054	45345690	0.335	rs6930715	-2.51	rs6932926	0.085385	-3.65	-0.236	363	363	blup	0.1637	6.94e-06	0.20499	0.8376	0.989986
GTEX7_Nucleus_accumbens_basal_ganglia	ATP23	ENSG00000166896	12	58335324	58351052	0.435	rs17568156	-2.25	rs10877041	0.375003	-6.99	0.205	414	2	lasso	0.373701	8.59e-15	-0.205	0.8376	0.989986
GTEX7_Putamen_basal_ganglia	CPB2-AS1	ENSG00000235903	13	46626941	46687467	0.581	rs9590925	3.43	rs17600984	0.529456	7.77	-0.205	519	1	lasso	0.5174	5.26e-19	-0.205	0.8376	0.989986
GTEX7_Spinal_cord_cervical_c-1	CPB2-AS1	ENSG00000235903	13	46626941	46687467	0.506	rs9590925	3.43	rs17600984	0.595884	6.99	-0.205	520	1	lasso	0.5919	1.88e-17	-0.205	0.8376	0.989986
GTEX7_Cerebellum	NARS2	ENSG00000137513	11	78147007	78285919	0.4988	rs647746	-3.13	rs10793334	0.274629	-6.58	0.13	455	5	lasso	0.28182	1.01e-12	-0.2049	0.83765	0.989986
GTEX7_Frontal_Cortex_BA9	EXOC8	ENSG00000116903	1	231468480	231473598	0.1425	rs765265	3.07	rs12093061	0.083	4.13	0.332	452	5	lasso	0.053946	0.00674	-0.20489	0.8377	0.989986
GTEX7_Frontal_Cortex_BA9	OR2L13	ENSG00000196071	1	248100493	248264224	0.2961	rs1151683	-2.46	rs6664332	0.228	5.28	-0.014	363	6	lasso	0.222114	4.9e-08	0.20473	0.8378	0.989986
GTEX7_Hippocampus	MANBA	ENSG00000109323	4	103552660	103682151	0.138	rs6846971	2.65	rs1609798	0.02647	-3.9	-1.616	340	7	enet	0.086074	0.00109	0.2047	0.8378	0.989986
GTEX7_Substantia_nigra	GNPTG	ENSG00000090581	16	1401924	1413352	0.567	rs108990	-2.51	rs1132356	0.00306	3.92	-1.583	470	470	blup	0.22487	6.04e-06	-0.2047	0.8378	0.989986
GTEX7_Substantia_nigra	DDX59-AS1	ENSG00000260088	1	200638635	200663378	0.617	rs7516247	-3.21	rs3806358	0.425087	-5.86	0.755	539	41	enet	0.49526	2.85e-13	-0.20471	0.8378	0.989986
GTEX7_Cerebellum	MED19	ENSG00000156603	11	57471186	57479693	0.2653	rs11229035	-2.28	rs1424752	0.054083	4.81	0.798	385	6	lasso	0.15663	2.46e-07	0.2047	0.83781	0.989986
GTEX7_Substantia_nigra	PRSS51	ENSG00000253649	8	10340388	10405095	0.371	rs6991853	3.21	rs9329221	-0.0124	3.6	-1.003	710	710	blup	0.002269	0.281	0.2047	0.83783	0.989986
GTEX7_Hypothalamus	GALK2	ENSG00000156958	15	49447853	49660066	0.266	rs10519196	-2.69	rs3105865	0.060564	4.18	-0.168	333	333	blup	0.12187	0.000135	-0.20466	0.83784	0.989986
GTEX7_Nucleus_accumbens_basal_ganglia	SETDB2	ENSG00000136169	13	50018429	50069138	0.269	rs7986805	2.42	rs942031	-0.0067	3.49	-0.913	403	403	blup	0.07781	0.000801	-0.2046	0.8379	0.989986
GTEX7_Spinal_cord_cervical_c-1	MBL1P	ENSG00000242600	10	81664654	81710092	0.363	rs2819941	2.87	rs10887336	0.012288	3.81	0.314	308	308	blup	0.07431	0.0076	0.20458	0.8379	0.989986
GTEX7_Frontal_Cortex_BA9	CENPBD1P1	ENSG00000213753	19	59084870	59111168	0.387	rs933670	2.54	rs10413586	0.229925	-5.39	0.683	235	235	blup	0.171497	2.06e-06	-0.20456	0.837915	0.989986
GTEX7_Nucleus_accumbens_basal_ganglia	PCDHB2	ENSG00000112852	5	140474227	140476962	0.26	rs17602721	-3.15	rs3776103	0.031081	-4.32	0.156	433	433	blup	0.15299	2.73e-06	0.2045	0.83796	0.989986
GTEX7_Cerebellum	C1orf131	ENSG00000143633	1	231359509	231376933	0.2665	rs6667160	4.12	rs491182	0.128	4.64	0.074	488	12	enet	0.10484	2.64e-05	0.2045	0.83797	0.989986
GTEX7_Anterior_cingulate_cortex_BA24	EXO5	ENSG00000164002	1	40974413	40982228	0.366	rs3013462	3.14	rs2982502	0.009254	3.21	-0.121	435	14	lasso	0.00393	0.236	0.2044	0.838	0.989986
GTEX7_Frontal_Cortex_BA9	BIRC7	ENSG00000101197	20	61867235	61871859	0.466	rs6122469	3.52	rs6062830	0.264	-5.93	0.645	492	7	lasso	0.3155	2.68e-11	-0.2048	0.838	0.989986
GTEX7_Substantia_nigra	PRPSAP2	ENSG00000141127	17	18743398	18834581	0.27	rs6846	-2.66	rs2472694	-0.01279	-3.22	-0.07	151	151	blup	0.03803	0.0468	-0.2044	0.83807	0.989986
GTEX7_Substantia_nigra	CAMLG	ENSG00000164615	5	134074191	134087847	0.655	rs17165431	-2.52	rs17167632	0.244	5.19	-0.245	303	12	lasso	0.22681	5.46e-06	-0.2043	0.8381	0.989986
GTEX7_Cerebellum	RP11-755F10.1	ENSG00000255320	11	66012311	66013710	0.4716	rs570387	-2.88	rs3814738	0.427853	8.1	0.302	325	5	lasso	0.41673	1.27e-19	0.2043	0.83812	0.989986
GTEX7_Cerebellum	IFI27L2	ENSG00000119632	14	94594116	94596590	0.306	rs8020379	3.44	rs4905164	0.03394	-4.23	0.195	751	8	lasso	0.03614	0.0106	-0.2042	0.83817	0.989986
GTEX7_Frontal_Cortex_BA9	RP11-689P11.2	ENSG00000205959	4	8483997	8514337	0.424	rs1357482	2.9	rs3103067	0.224	5.57	-0.439	472	29	enet	0.25953	2.68e-09	-0.2042	0.8382	0.989986
GTEX7_Hippocampus	LINC00622	ENSG00000260941	1	120140325	120141894	0.289	rs10754411	2.43	rs10923875	-0.009097	3.18	-0.091	392	392	blup	0.02066	0.0721	-0.20416	0.8382	0.989986
GTEX7_Spinal_cord_cervical_c-1	PACC1	ENSG00000065600	1	212537273	212588243	0.5241	rs6697091	3	rs351393	0.310384	-5.5	1.316	463	40	enet	0.362909	1.28e-09	-0.2042	0.8382	0.989986
GTEX7_Hippocampus	RP11-275H4.1	ENSG00000241231	3	181138846	181160274	0.616	rs11717945	2.57	rs1351236	0.49922	-8	-0.096	268	8	lasso	0.56994	9.92e-22	0.204161	0.83823	0.989986
GTEX7_Cerebellum	DHX8	ENSG00000067596	17	41561233	41621831	0.2617	rs1799950	-2.12	rs13851	0.112505	-4.58	-0.664	339	339	blup	0.135	1.71e-06	0.20412	0.83826	0.989986
GTEX7_Substantia_nigra	RP11-295M18.6	ENSG00000272823	1	221002018	221002553	0.48	rs7539344	-2.51	rs4143772	0.07551	-3.88	0.138	402	402	blup	0.0767	0.00774	-0.20407	0.8383	0.989986
GTEX7_Cerebellar_Hemisphere	ATP1B3	ENSG00000069849	3	141594966	141645356	0.2615	rs16851872	2.18	rs13067734	-0.006678	-3.92	-0.155	360	12	enet	0.04405	0.011	-0.204014	0.83834	0.989986
CMC	SETX	ENSG00000107290	9	135136743	135230372	0.0837	rs541142	3.79	rs11787894	0.048176	5.14	0.105	532	24	enet	0.0598	8.39e-08	-0.20399	0.83837	0.989986
GTEX7_Caudate_basal_ganglia	RP11-488P3.1	ENSG00000230439	1	94218480	94241000	0.4086	rs11165058	2.69	rs10782967	0.167	5.47	-0.489	435	435	blup	0.213653	3.72e-09	-0.2039	0.83843	0.989986
GTEX7_Cerebellum	AACS	ENSG00000081760	12	125549925	125627873	0.4	rs701090	-2.99	rs10846834	0.09847	5.59	0.068	543	11	lasso	0.23162	1.82e-10	0.203891	0.83844	0.989986
GTEX7_Caudate_basal_ganglia	EEF1AKMT2	ENSG00000203791	10	126436718	126480439	0.3618	rs10794146	3.08	rs7097177	0.261571	6.79	-0.283	561	19	enet	0.355811	2.3e-15	-0.20382	0.8385	0.989986
GTEX7_Nucleus_accumbens_basal_ganglia	SCML4	ENSG00000146285	6	108025308	108145521	0.234	rs319066	-2.97	rs12661385	-0.003176	-3.26	-1.106	425	425	blup	0.10767	8.68e-05	-0.2038	0.8385	0.989986
GTEX7_Hippocampus	CDK10	ENSG00000185324	16	89747145	89762772	0.4253	rs164745	2.73	rs11538871	0.1836	-5.19	0.097	421	5	lasso	0.17272	3.78e-06	0.20375	0.83855	0.989986
GTEX7_Amygdala	ATP23	ENSG00000166896	12	58335324	58351052	0.402	rs17568156	-2.25	rs10877041	0.335514	-5.44	0.205	414	5	lasso	0.30825	1.44e-08	-0.2037	0.83856	0.989986
GTEX7_Putamen_basal_ganglia	IDH2-DT	ENSG00000259685	15	90645881	90676674	0.339	rs12324924	2.97	rs8030346	0.212383	-5.16	-0.575	429	4	lasso	0.21508	2.01e-07	0.2037	0.83858	0.989986
GTEX7_Hippocampus	TRIM66	ENSG00000166436	11	8633584	8693413	0.358	rs10840031	-2.43	rs10840112	0.15905	4.99	-0.026	500	29	enet	0.26214	6.51e-09	0.2037	0.83859	0.989986
GTEX7_Substantia_nigra	PPP4R1-AS1	ENSG00000263627	18	9615262	9619361	0.611	rs514731	3.71	rs2289684	0.3904	5.48	0.548	531	8	lasso	0.29573	1.34e-07	0.204	0.8386	0.989986
CMC	RCCD1	ENSG00000166965	15	91498100	91506349	0.3731	rs2518967	2.72	rs3826033	0.3095	11.85	-0.602	474	474	bslmm	0.34554	1.44e-43	-0.20354	0.83871	0.989986
GTEX7_Cortex	GUSBP5	ENSG00000236296	4	144480625	144570458	0.4442	rs11947756	-2.53	rs13149438	0.06964	4.47	-0.804	258	258	blup	0.12019	2.26e-05	-0.20351	0.83874	0.989986
GTEX7_Cortex	RP11-158M2.3	ENSG00000259407	15	86287340	86293512	0.249	rs338555	-2.67	rs10520595	0.117241	-4.83	0.53	559	5	lasso	0.173946	2.9e-07	-0.20347	0.83877	0.989986
GTEX7_Cerebellum	CNTN2	ENSG00000184144	1	205012325	205047627	0.4354	rs4951218	3.31	rs7543481	0.0384	4.36	-0.51	608	10	lasso	0.16128	1.6e-07	-0.20345	0.83878	0.989986
GTEX7_Cerebellum	AC012360.4	ENSG00000235319	2	105940667	105946986	0.3863	rs10194273	2.83	rs2278502	0.077954	-5.12	0.273	572	572	blup	0.147019	5.95e-07	-0.20346	0.83878	0.989986
GTEX7_Amygdala	CTC-498M16.4	ENSG00000271904	5	87729709	87794514	0.677	rs17422088	2.88	rs7448716	0.21681	5.2	-0.386	256	12	enet	0.21588	3.46e-06	-0.2034	0.83879	0.989986
GTEX7_Spinal_cord_cervical_c-1	CLCNKB	ENSG00000184908	1	16370272	16383803	0.3123	rs6603855	-2.91	rs35352784	0.044764	-3.54	-0.516	377	377	blup	0.041978	0.036	-0.20344	0.83879	0.989986
GTEX7_Cortex	CZIB	ENSG00000162384	1	53679771	53686289	0.4704	rs2297824	2.47	rs12737375	0.294	-6.49	-0.147	489	9	lasso	0.27449	4.21e-11	-0.203416	0.8388	0.989986
GTEX7_Frontal_Cortex_BA9	NADSYN1	ENSG00000172890	11	71164155	71235153	0.431	rs2919740	2.8	rs12791871	0.142	-4.61	-0.327	364	364	blup	0.10728	0.000184	-0.20345	0.8388	0.989986
GTEX7_Nucleus_accumbens_basal_ganglia	MYRFL	ENSG00000166268	12	70219084	70352877	0.529	rs3970821	3.26	rs11177955	0.205518	5.92	0.471	549	549	blup	0.262177	3.35e-10	0.2035	0.8388	0.989986
GTEX7_Cortex	PDE4C	ENSG00000105650	19	18318771	18366229	0.236	rs4808136	2.52	rs8112975	0.185211	-5.15	0.138	412	2	lasso	0.15727	1.15e-06	-0.20327	0.83892	0.989986
GTEX7_Nucleus_accumbens_basal_ganglia	TRRAP	ENSG00000196367	7	98475556	98610866	0.2551	rs7810735	2.65	rs6955886	0.070878	4.62	-0.048	338	338	blup	0.124863	2.37e-05	0.20325	0.83894	0.989986
GTEX7_Frontal_Cortex_BA9	FLCN	ENSG00000154803	17	17115526	17140502	0.311	rs4646364	-3.23	rs1708618	0.0876	-4.63	0.381	397	20	enet	0.13923	2.03e-05	0.2032	0.83896	0.989986
CMC	GBP4	ENSG00000162654	1	89646831	89664615	0.0526	rs12756658	-2.96	rs12063900	0.019	4.33	-0.02	357	5	lasso	0.034006	4.74e-05	-0.20322	0.83896	0.989986
GTEX7_Amygdala	CCDC171	ENSG00000164989	9	15552895	16061661	0.232	rs540457	2.41	rs12341679	0.068279	-3.8	-0.087	455	455	blup	0.12657	0.000424	0.2032	0.838972	0.989986
GTEX7_Cerebellum	ZDHHC8	ENSG00000099904	22	20116979	20135530	0.222	rs8141691	2.45	rs175174	0.135787	-5.06	-0.185	415	4	lasso	0.101318	3.6e-05	0.20318	0.83899	0.989986
GTEX7_Anterior_cingulate_cortex_BA24	GSTM1	ENSG00000134184	1	110230436	110251661	0.648	rs7538029	2.77	rs11807	0.063147	4.2	0.933	458	458	blup	0.23429	6.67e-08	0.20319	0.839	0.989986
GTEX7_Caudate_basal_ganglia	METTL15	ENSG00000169519	11	28129795	28355054	0.1048	rs11030129	2.3	rs17571754	0.019023	3.56	-0.165	299	299	blup	0.07801	0.000428	0.2027	0.839	0.989986
CMC	PSMC3	ENSG00000165916	11	47440320	47447993	0.0439	rs11039114	3.12	rs7102372	-0.001639	-3.74	-1.654	294	22	enet	0.00737	0.0376	0.20312	0.83904	0.989986
GTEX7_Cerebellum	KBTBD11	ENSG00000176595	8	1922044	1955102	0.7612	rs1043228	-3.38	rs6999840	0.438943	-8.33	-0.373	699	19	enet	0.448339	1.82e-21	0.20302	0.83912	0.989986
GTEX7_Caudate_basal_ganglia	MAT2B	ENSG00000038274	5	162930120	162946342	0.1651	rs6888803	2.79	rs2635174	0.094676	-4.46	-0.4	464	10	enet	0.044623	0.0065	-0.2029	0.83919	0.989986
GTEX7_Cerebellum	SEMA5B	ENSG00000082684	3	122628041	122747452	0.2306	rs4677964	2.57	rs6803981	0.00523	3.41	0.156	485	38	enet	0.04028	0.00737	-0.20293	0.83919	0.989986
GTEX7_Hippocampus	U1	ENSG00000228549	1	17197440	17200587	0.397	rs11203332	-2.19	rs12093260	0.043526	-3.52	-0.708	328	328	blup	0.02276	0.0626	-0.20288	0.8392	0.989986
GTEX7_Spinal_cord_cervical_c-1	LINC00886	ENSG00000240875	3	156465135	156534851	0.525	rs4680298	3.65	rs4680267	-0.0093	-3.28	-0.915	448	448	blup	0.09896	0.00233	-0.2029	0.8392	0.989986
GTEX7_Cerebellum	CEACAM21	ENSG00000007129	19	42055886	42093197	0.351	rs305946	2.95	rs4141218	0.0788	-4.82	0.651	317	11	enet	0.155227	2.8e-07	-0.20289	0.83922	0.989986
GTEX7_Hippocampus	GOLGA6L9	ENSG00000196648	15	83098710	83108085	0.267	rs783528	2.12	rs7496727	0.111	3.71	-0.139	150	3	lasso	0.08233	0.00138	-0.202873	0.83923	0.989986
GTEX7_Nucleus_accumbens_basal_ganglia	PPIC	ENSG00000168938	5	122358945	122372436	0.218	rs7715662	-1.98	rs7714132	-0.005432	-3.82	-0.209	434	434	blup	0.04833	0.00706	0.2028	0.83925	0.989986
CMC	ANXA5	ENSG00000164111	4	122589110	122618268	0.4752	rs12508618	-2.85	rs2306420	0.370897	-13	-0.193	460	5	lasso	0.462455	7.37e-63	-0.20281	0.83928	0.989986
GTEX7_Cerebellum	SEMA4B	ENSG00000185033	15	90703836	90772911	0.1862	rs12324924	2.99	rs2970359	-0.00499	3.74	-0.741	429	429	blup	0.02044	0.0429	-0.2028	0.83931	0.989986
GTEX7_Cortex	AC006538.1	ENSG00000261342	19	2727741	2729325	0.311	rs7507593	-3.87	rs759071	0.128169	4.58	0.066	442	4	lasso	0.06292	0.00194	-0.20277	0.83932	0.989986
CMC	ZMAT4	ENSG00000165061	8	40388109	40755352	0.0796	rs9643872	-2.88	rs17627074	-0.000149	-3.74	-0.031	690	690	bslmm	0.02639	0.000308	0.202764	0.83932	0.989986
GTEX7_Cerebellum	AQP8	ENSG00000103375	16	25227052	25240261	0.3014	rs8052587	3.13	rs17774085	0.01374	3.81	-0.658	413	8	lasso	0.073724	0.000403	-0.20275	0.839332	0.989986
GTEX7_Frontal_Cortex_BA9	KIRREL1	ENSG00000183853	1	157963063	158070052	0.3432	rs12061312	2.54	rs2785662	0.0382	3.95	-1.064	490	51	enet	0.084584	0.000858	0.2027	0.8394	0.989986
GTEX7_Nucleus_accumbens_basal_ganglia	ALDH8A1	ENSG00000118514	6	135238528	135271260	0.484	rs10457626	-2.25	rs9389248	0.37962	-7.53	0.06	403	19	enet	0.39031	1.53e-15	-0.2027	0.8394	0.989986
GTEX7_Hypothalamus	CTD-2020K17.3	ENSG00000233175	17	43315395	43319101	0.5637	rs1126642	-3.35	rs7207549	0.03938	4.84	-0.344	258	42	enet	0.38246	7.64e-13	0.2027	0.83941	0.989986
CMC	FEZ2	ENSG00000171055	2	36778570	36873230	0.1592	rs717805	-3.49	rs10172196	0.237029	-10.45	0.186	609	2	lasso	0.222345	1.28e-26	-0.2026	0.839448	0.989986
GTEX7_Cerebellum	CWF19L1	ENSG00000095485	10	101992055	102027437	0.4834	rs11190604	2.59	rs11597086	0.309382	8	-0.233	401	19	enet	0.38327	8.9e-18	-0.2026	0.83946	0.989986
GTEX7_Cerebellum	CTD-2583A14.8	ENSG00000269867	19	58378406	58379540	0.4	rs8107849	2.75	rs1047128	0.23	6.6	0.049	468	6	lasso	0.28061	1.15e-12	-0.20256	0.83948	0.989986
GTEX7_Hippocampus	AC007277.3	ENSG00000213981	2	171475138	171551884	0.2882	rs1356589	2.78	rs7580629	0.002837	-3.64	0.073	473	473	blup	0.04258	0.0173	-0.20256	0.83948	0.989986
GTEX7_Spinal_cord_cervical_c-1	MAPK8IP1P2	ENSG00000263503	17	43678235	43679706	0.444	rs2285426	-2.15	rs16940665	0.41234	5.89	0.137	111	12	lasso	0.4084	6.28e-11	0.2026	0.83948	0.989986
GTEX7_Cerebellum	DPP7	ENSG00000176978	9	140004994	140009629	0.27	rs13288421	-2.39	rs13631	0.16979	-5.42	-0.108	370	4	lasso	0.12767	3.45e-06	0.20254	0.83949	0.989986
GTEX7_Spinal_cord_cervical_c-1	SCG3	ENSG00000104112	15	51973550	52013223	0.388	rs4462536	2.74	rs1551657	0.229692	-4.86	-0.193	460	5	lasso	0.16746	8e-05	0.20255	0.8395	0.989986
GTEX7_Substantia_nigra	CLEC2A	ENSG00000188393	12	10051272	10084980	0.861	rs2277416	-2.89	rs33873	0.08642	4.87	1.205	327	31	enet	0.26006	9.47e-07	-0.2025	0.83951	0.989986
GTEX7_Cortex	RTCA	ENSG00000137996	1	100731763	100758325	0.2855	rs6696562	2.94	rs3122126	0.00772	3.75	-0.168	413	413	blup	0.0203	0.0541	0.202411	0.8396	0.989986
CMC	RIMKLA	ENSG00000177181	1	42846466	42888249	0.0839	rs17366250	2.78	rs12403920	0.0043	-4.03	1.515	348	348	blup	0.036824	2.37e-05	-0.20241	0.8396	0.989986
GTEX7_Caudate_basal_ganglia	ZNF232-AS1	ENSG00000234327	17	5014763	5017674	0.3511	rs8075412	2.86	rs3887446	0.229	-6.56	-0.247	430	8	lasso	0.24387	2.21e-10	0.2024	0.83963	0.989986
GTEX7_Frontal_Cortex_BA9	RP11-578F21.9	ENSG00000260844	15	29008586	29009297	0.401	rs12441607	-2.62	rs1877910	-0.00628	3.14	-0.505	182	182	blup	0.02334	0.0546	-0.20225	0.839718	0.989986
GTEX7_Hippocampus	AC003005.2	ENSG00000268266	19	57989017	57994364	0.435	rs12459119	3.35	rs12977381	0.199144	-5.03	-0.342	488	8	lasso	0.16035	8.69e-06	0.20221	0.83975	0.989986
GTEX7_Hippocampus	MRPL45P2	ENSG00000228782	17	45527934	45569858	0.122	rs12451413	-3.35	rs8065669	0.098131	4.15	0.224	357	5	lasso	0.0776	0.00187	0.20221	0.83976	0.989986
GTEX7_Nucleus_accumbens_basal_ganglia	CTD-2044J15.2	ENSG00000272520	5	6671219	6674499	0.238	rs4702360	2.48	rs248805	-0.000443	-3.95	-1.171	627	6	lasso	0.03419	0.0202	-0.2022	0.83976	0.989986
GTEX7_Nucleus_accumbens_basal_ganglia	DNM1P46	ENSG00000182397	15	100330361	100347132	0.406	rs5027395	-2.57	rs9920347	0.20654	-5.35	0.053	541	4	lasso	0.16653	9.45e-07	-0.2021	0.8398	0.989986
GTEX7_Cerebellar_Hemisphere	RN7SKP55	ENSG00000201758	1	245107212	245107518	0.529	rs751715	-3.01	rs11590498	0.328	-7.09	-0.251	450	15	enet	0.362315	8.59e-14	0.20214	0.83981	0.989986
GTEX7_Cerebellum	VN2R19P	ENSG00000235974	19	58523957	58537294	0.201	rs8107849	2.75	rs9304811	-0.00163	-3.69	1.698	451	451	blup	0.026717	0.0244	0.20206	0.83987	0.989986
GTEX7_Anterior_cingulate_cortex_BA24	PIK3CD	ENSG00000171608	1	9711790	9789172	0.303	rs12093524	3	rs4240910	0.023135	3.38	-0.095	325	325	blup	0.08524	0.00127	0.20207	0.8399	0.989986
GTEX7_Anterior_cingulate_cortex_BA24	RP11-521D12.1	ENSG00000240687	2	9778901	9789568	0.4166	rs4668645	-2.52	rs6719453	-0.00938	3.31	-0.244	471	471	blup	0.1051	0.000364	0.20202	0.8399	0.989986
CMC	AMPH	ENSG00000078053	7	38423305	38671167	0.1057	rs859515	3	rs3735089	0.076958	6.01	0.296	732	7	lasso	0.06976	7.12e-09	-0.20202	0.8399	0.989986
GTEX7_Frontal_Cortex_BA9	APTR	ENSG00000214293	7	77286977	77325582	0.521	rs11773379	3.06	rs10499835	0.230539	-5.91	-0.118	518	9	lasso	0.25855	2.9e-09	-0.202	0.83992	0.989986
GTEX7_Cerebellar_Hemisphere	RP11-682N22.1	ENSG00000272377	7	96251318	96293650	0.2203	rs1449592	2.74	rs2107284	-0.007455	3.72	0.029	375	375	blup	0.051687	0.00638	0.202	0.839926	0.989986
GTEX7_Cerebellar_Hemisphere	SULT4A1	ENSG00000130540	22	44220389	44258398	0.28	rs2073080	-3.13	rs138067	0.163955	4.73	0.515	690	2	lasso	0.15929	2.62e-06	0.20194	0.83996	0.989986
GTEX7_Substantia_nigra	ZNF425	ENSG00000204947	7	148799876	148823438	0.799	rs243492	-2.69	rs899130	0.025985	-3.43	-1.348	374	374	blup	0.118547	0.00111	-0.20191	0.83999	0.989986
GTEX7_Anterior_cingulate_cortex_BA24	C2orf80	ENSG00000188674	2	209030067	209054797	0.4834	rs2718672	2.48	rs4292037	0.01934	3.81	0.738	376	37	enet	0.0767	0.00216	0.20194	0.84	0.989986
GTEX7_Hypothalamus	FAAH	ENSG00000117480	1	46859937	46879520	0.402	rs4420029	2.9	rs2145408	-0.009514	-3.54	1.191	359	18	lasso	0.036853	0.0266	0.201308	0.84	0.989986
GTEX7_Cortex	WASL-DT	ENSG00000272686	7	123389122	123391220	0.2144	rs2285996	2.54	rs12706544	0.085652	4.29	-0.78	350	5	lasso	0.11046	4.86e-05	0.20181	0.840069	0.989986
GTEX7_Cerebellar_Hemisphere	RP11-490K7.4	ENSG00000229447	1	31736092	31736528	0.334	rs6695189	2.87	rs17495262	0.171	-5.37	-0.687	421	19	enet	0.144142	8.14e-06	0.20175	0.84011	0.989986
GTEX7_Amygdala	BLOC1S2	ENSG00000196072	10	102033713	102046469	0.604	rs11190604	2.59	rs7912400	0.318762	-5.53	0.004	410	410	blup	0.3189	7.32e-09	-0.20172	0.84013	0.989986
GTEX7_Amygdala	CAMLG	ENSG00000164615	5	134074191	134087847	0.611	rs17165431	-2.55	rs2108665	0.50964	6.7	-0.048	304	25	enet	0.48823	3.19e-14	0.2017	0.84016	0.989986
GTEX7_Anterior_cingulate_cortex_BA24	PMS2P9	ENSG00000233448	7	76669261	76673093	0.3669	rs38700	-2.68	rs2868248	0.0432	4.09	0.037	252	252	blup	0.1158	0.000186	-0.2017	0.84016	0.989986
GTEX7_Substantia_nigra	RP4-781K5.4	ENSG00000228044	1	234782035	234818922	0.684	rs1563694	-3.14	rs610329	0.018798	-3.94	-0.02	567	16	lasso	0.03003	0.0684	0.20159	0.8402	0.989986
GTEX7_Cortex	AP001816.1	ENSG00000254531	4	102268937	102270040	0.2127	rs2866625	3.43	rs2850329	0.16919	-5.63	0.225	359	4	lasso	0.18274	1.39e-07	-0.20162	0.84021	0.989986
GTEX7_Cerebellar_Hemisphere	RP11-255P5.2	ENSG00000272542	13	103541208	103542184	0.509	rs16961116	-2.84	rs873601	0.237395	-5.48	0.112	719	9	lasso	0.21504	3.49e-08	-0.20157	0.8403	0.989986
GTEX7_Spinal_cord_cervical_c-1	MOV10L1	ENSG00000073146	22	50528308	50600119	0.665	rs1983679	-2.54	rs9617018	0.162313	4.07	0.233	407	407	blup	0.2351	2.34e-06	0.2016	0.8403	0.989986
GTEX7_Substantia_nigra	TCEA3	ENSG00000204219	1	23707554	23751233	0.363	rs10917360	3.96	rs2144732	0.005378	-3.81	2.184	314	314	blup	0.06339	0.0143	-0.20156	0.8403	0.989986
CMC	WWP2	ENSG00000198373	16	69796209	69975644	0.0999	rs16964335	2.68	rs3748388	0.034998	-5.36	0.414	274	274	bslmm	0.06238	4.43e-08	-0.2015	0.84031	0.989986
GTEX7_Cerebellar_Hemisphere	CYP2D6	ENSG00000100197	22	42522501	42526908	0.652	rs733278	3.34	rs5751221	0.326326	7.33	-0.06	357	6	lasso	0.51238	5.68e-21	-0.20147	0.84033	0.989986
GTEX7_Cerebellum	EIF4E2	ENSG00000135930	2	233414762	233448354	0.3238	rs2853406	-2.78	rs2741310	-0.000157	-3.27	-0.327	443	443	blup	0.018092	0.0531	-0.20142	0.84037	0.989986
GTEX7_Cerebellum	SUOX	ENSG00000139531	12	56390964	56400425	0.506	rs4759218	2.47	rs705699	0.346211	-7.74	-0.418	295	4	lasso	0.38004	1.32e-17	0.201357	0.84042	0.989986
GTEX7_Putamen_basal_ganglia	NUP35	ENSG00000163002	2	183982241	184026408	0.352	rs2368423	-2.96	rs3762477	0.121663	-4.47	0.432	380	380	blup	0.091793	0.000758	0.20132	0.84045	0.989986
GTEX7_Cortex	NBEAL2	ENSG00000160796	3	47021173	47051193	0.3389	rs7651753	2.23	rs12485875	0.197863	-5.44	0.241	290	9	lasso	0.17579	2.49e-07	-0.20131	0.84046	0.989986
GTEX7_Cerebellum	ASCC2	ENSG00000100325	22	30184597	30234271	0.462	rs5997591	-2.41	rs6006267	0.219131	5.92	-0.361	384	384	blup	0.171231	6.33e-08	-0.20129	0.84047	0.989986
GTEX7_Cortex	LINC02283	ENSG00000248184	4	55199059	55222121	0.3044	rs4864841	2.94	rs11737169	0.13434	5	-0.119	418	13	enet	0.15769	1.11e-06	0.20129	0.84047	0.989986
GTEX7_Putamen_basal_ganglia	EPRS1	ENSG00000136628	1	220141943	220220000	0.556	rs12410214	-3	rs10779363	-0.007292	-3.23	0.646	418	21	enet	0.08306	0.00132	-0.20128	0.84048	0.989986
GTEX7_Cerebellar_Hemisphere	SLC25A6P4	ENSG00000266909	18	77835609	77836161	0.201	rs8091998	2.65	rs1134231	0.061172	4.23	-0.702	270	6	lasso	0.16326	1.94e-06	-0.2013	0.8405	0.989986
CMC	ZFP82	ENSG00000181007	19	36874022	36909558	0.3954	rs12460721	-2.39	rs2945945	0.514	15.28	-0.173	307	10	lasso	0.53059	3.92e-76	-0.20122	0.84052	0.989986
CMC	PRPSAP2	ENSG00000141127	17	18743398	18834581	0.1581	rs6846	-2.66	rs8067882	0.257	-10.83	0.285	174	22	enet	0.26057	1.41e-31	-0.20121	0.84053	0.989986
GTEX7_Caudate_basal_ganglia	UBE3D	ENSG00000118420	6	83602117	83775560	0.4351	rs159040	-3.11	rs12189651	0.16548	5.72	-0.613	353	9	lasso	0.2133	3.84e-09	-0.2012	0.84054	0.989986
GTEX7_Spinal_cord_cervical_c-1	WDFY3-AS2	ENSG00000180769	4	85887538	85932430	0.267	rs7686344	-2.08	rs12510410	0.06035	5.09	-0.301	344	344	blup	0.21745	6.01e-06	0.2011	0.84059	0.989986
GTEX7_Amygdala	RP11-114H24.2	ENSG00000260776	15	78206559	78219188	0.695	rs8027180	-2.53	rs7175950	0.36001	5.66	-0.338	430	64	enet	0.56188	4.05e-17	-0.2011	0.8406	0.989986
GTEX7_Cerebellum	NMRK1	ENSG00000106733	9	77675489	77703133	0.9194	rs10869534	2.76	rs3752955	0.59225	9.5	-0.762	444	25	lasso	0.67587	5.46e-39	-0.20108	0.84063	0.989986
GTEX7_Anterior_cingulate_cortex_BA24	LTBR	ENSG00000111321	12	6484211	6500733	0.554	rs7316224	-2.92	rs9669611	0.303877	5.82	0.069	463	6	lasso	0.25582	1.42e-08	0.2011	0.84064	0.989986
GTEX7_Nucleus_accumbens_basal_ganglia	RP11-108P20.1	ENSG00000267010	18	56419380	56421709	0.233	rs11152112	3.37	rs9944723	0.08827	4.53	-0.716	579	4	lasso	0.14578	4.77e-06	-0.20107	0.84064	0.989986
GTEX7_Caudate_basal_ganglia	NBPF1	ENSG00000219481	1	16888814	16940057	0.2523	rs6603855	-2.91	rs7513616	-0.00135	-3.62	0.496	276	276	blup	0.011923	0.102	0.20107	0.84065	0.989986
GTEX7_Hippocampus	SUOX	ENSG00000139531	12	56390964	56400425	0.45	rs4759218	2.47	rs10876864	0.249	-5.44	-0.128	294	5	lasso	0.19206	1e-06	0.200933	0.84075	0.989986
GTEX7_Hypothalamus	TOGARAM2	ENSG00000189350	2	29179477	29284239	0.229	rs7603280	2.65	rs10197378	0.101858	4.62	-0.442	596	3	lasso	0.12565	0.000106	-0.201	0.8408	0.989986
GTEX7_Hypothalamus	GNGT2	ENSG00000167083	17	47280153	47287936	0.2647	rs3816272	2.25	rs4794029	0.01639	3.94	-0.688	376	376	blup	0.02756	0.048	0.2008	0.84084	0.989986
GTEX7_Caudate_basal_ganglia	RP11-156K13.1	ENSG00000253944	8	17658854	17718578	0.2587	rs13252649	3.67	rs17125630	0.0302	2.96	0.686	875	6	lasso	0.0321	0.0181	0.20079	0.840861	0.989986
GTEX7_Cerebellum	L1TD1	ENSG00000240563	1	62660503	62678000	0.6803	rs17123307	2.53	rs2481703	0.452	-8.38	0.076	456	10	lasso	0.43679	8.82e-21	-0.20079	0.84087	0.989986
GTEX7_Frontal_Cortex_BA9	GSTO2	ENSG00000065621	10	106028631	106064703	0.5229	rs17813699	-2.52	rs1865926	0.3945	-7.1	0.275	426	9	lasso	0.44075	2.05e-16	-0.2007	0.840941	0.989986
GTEX7_Cortex	GALNS	ENSG00000141012	16	88880142	88923378	0.3337	rs13334367	3.01	rs7196578	0.004884	3.04	-0.681	422	8	lasso	0.00792	0.153	-0.2006	0.84099	0.989986
GTEX7_Caudate_basal_ganglia	TMEM230	ENSG00000089063	20	5080486	5093749	0.266	rs6038106	3.38	rs2326588	0.21719	-5.7	0.111	608	17	enet	0.1697	1.91e-07	0.20024	0.841	0.989986
GTEX7_Cerebellum	BMP7	ENSG00000101144	20	55743804	55841685	0.247	rs2235825	3.07	rs6025422	0.112905	-4.31	0.491	711	711	blup	0.06104	0.00121	-0.20022	0.841	0.989986
GTEX7_Hypothalamus	RP11-268J15.5	ENSG00000116883	1	36789335	36794822	0.348	rs12564657	-2.88	rs272814	0.104651	-4.43	-0.299	359	12	lasso	0.19078	1.53e-06	-0.200906	0.841	0.989986
GTEX7_Cerebellum	PGM3	ENSG00000013375	6	83870869	83903655	0.0794	rs159040	-3.11	rs607259	0.04275	3.87	-0.337	350	350	blup	0.02042	0.0429	0.200587	0.84102	0.989986
GTEX7_Frontal_Cortex_BA9	KNSTRN	ENSG00000128944	15	40674922	40686447	0.628	rs976402	3.13	rs7164132	0.48968	7.9	0.377	393	12	lasso	0.51562	4.91e-20	0.20057	0.841038	0.989986
GTEX7_Amygdala	CELSR1	ENSG00000075275	22	46756731	46933067	0.42	rs1009155	2.8	rs9616157	-0.008968	3.36	-0.548	543	543	blup	0.0227	0.0871	0.20057	0.84104	0.989986
GTEX7_Cerebellar_Hemisphere	TMEM176B	ENSG00000106565	7	150488373	150498448	0.3037	rs4725996	2.88	rs759008	0.033318	-4.68	-0.67	536	536	blup	0.08659	0.000533	0.2005	0.841073	0.989986
GTEX7_Cortex	MTMR3	ENSG00000100330	22	30279144	30426855	0.3421	rs5997591	-2.41	rs9608845	0.17442	5.9	-0.407	396	5	lasso	0.18913	8.14e-08	-0.200505	0.84109	0.989986
GTEX7_Anterior_cingulate_cortex_BA24	CNKSR1	ENSG00000142675	1	26503894	26516377	0.689	rs17163470	2.51	rs12145714	0.415998	-6.8	-0.045	441	9	lasso	0.41416	3.53e-14	0.2005	0.8411	0.989986
GTEX7_Putamen_basal_ganglia	SLC2A9-AS1	ENSG00000250413	4	10008106	10011349	0.212	rs3756231	-2.4	rs3822236	0.00189	-4.14	-0.878	544	544	blup	0.07945	0.00166	-0.20045	0.8411	0.989986
GTEX7_Spinal_cord_cervical_c-1	TMEM176B	ENSG00000106565	7	150488373	150498448	0.486	rs4725996	2.88	rs2072443	-0.01246	-3.29	-0.28	534	534	blup	0.04382	0.0329	-0.2005	0.8411	0.989986
GTEX7_Cerebellum	CADM2-AS1	ENSG00000239519	3	86041333	86077157	0.4252	rs7432506	1.87	rs12486982	0.226	6.14	0.331	317	317	blup	0.2264	3.07e-10	0.20048	0.84111	0.989986
GTEX7_Cortex	BSN-DT	ENSG00000226913	3	49586739	49591799	0.1055	rs35713889	2.9	rs7637999	0.076284	-4.02	0.189	303	303	blup	0.05887	0.00265	-0.20042	0.84115	0.989986
GTEX7_Cerebellum	LAP3	ENSG00000002549	4	17578815	17609595	0.155	rs16894693	-2.73	rs3733576	0.154687	5.04	-0.308	435	4	lasso	0.13682	1.51e-06	-0.20039	0.8412	0.989986
GTEX7_Cerebellum	PTPN13	ENSG00000163629	4	87515468	87736324	0.144	rs17409269	2.86	rs1420620	0.144326	-4.87	-0.07	327	3	lasso	0.11245	1.34e-05	0.20032	0.8412	0.989986
GTEX7_Amygdala	EXOC3	ENSG00000180104	5	443273	472052	0.369	rs2162872	-3.48	rs10072668	0.25175	-4.77	1.09	315	21	enet	0.10134	0.00155	-0.2003	0.84121	0.989986
GTEX7_Cerebellum	SLC25A51	ENSG00000122696	9	37879400	37904350	0.3548	rs11790480	3.25	rs12345385	0.21786	6.26	0.364	528	11	lasso	0.25815	1.22e-11	-0.20034	0.84121	0.989986
GTEX7_Cerebellum	LINC02389	ENSG00000255693	12	65277174	65371302	0.36	rs4762126	-2.24	rs268110	0.092974	5.45	0.068	321	17	enet	0.24499	4.72e-11	0.200323	0.84123	0.989986
CMC	CEPT1	ENSG00000134255	1	111682249	111727724	0.0564	rs571020	-2.38	rs1774780	0.0102	-3.99	1.367	593	593	blup	0.006916	0.0424	-0.20029	0.84125	0.989986
GTEX7_Nucleus_accumbens_basal_ganglia	ADAMTS2	ENSG00000087116	5	178537852	178772431	0.286	rs4235515	2.7	rs7706427	0.19969	5.16	-0.214	500	5	lasso	0.18347	2.46e-07	-0.2003	0.84126	0.989986
GTEX7_Cortex	ALDH7A1	ENSG00000164904	5	125877533	125931110	0.3494	rs9637915	4.74	rs17154671	0.075069	3.89	-0.26	416	9	lasso	0.06532	0.00161	-0.20025	0.84128	0.989986
CMC	EFHD1	ENSG00000115468	2	233470767	233547491	0.0444	rs2853406	-2.78	rs7606090	0.006348	-3.7	-0.53	469	469	bslmm	0.022073	0.000896	0.200229	0.841302	0.989986
GTEX7_Frontal_Cortex_BA9	AC005775.2	ENSG00000266933	19	490046	507813	0.61	rs12982379	-3.49	rs10415416	0.340967	-6.42	-0.042	380	6	lasso	0.327406	9.59e-12	-0.20018	0.841339	0.989986
GTEX7_Cerebellum	LRRC34	ENSG00000171757	3	169511216	169530774	0.2294	rs9866351	3.87	rs12486767	0.11	-4.82	-0.455	413	5	lasso	0.09211	8.09e-05	0.20015	0.84136	0.989986
CMC	SLC25A41	ENSG00000181240	19	6426048	6433790	0.4774	rs1613070	3.42	rs2860185	0.502	15.08	-0.338	414	22	enet	0.49914	8.78e-70	-0.20015	0.84137	0.989986
GTEX7_Caudate_basal_ganglia	RP11-411B10.4	ENSG00000267756	18	14074911	14075740	0.205	rs11665283	2.49	rs7235928	0.00675	3.73	-0.211	291	291	blup	0.030388	0.021	0.2001	0.8414	0.989986
GTEX7_Nucleus_accumbens_basal_ganglia	SMCP	ENSG00000163206	1	152850793	152857523	0.179	rs1831238	-3.32	rs11587012	0.115	-5.15	-0.188	523	3	lasso	0.12179	2.99e-05	0.20007	0.84143	0.989986
GTEX7_Hippocampus	NEPRO	ENSG00000163608	3	112721287	112738708	0.287	rs2613951	-2.24	rs9859731	0.02842	-3.85	0.321	467	467	blup	0.07986	0.00162	0.199994	0.84148	0.989986
GTEX7_Spinal_cord_cervical_c-1	PDXDC1	ENSG00000179889	16	15068448	15233196	0.43	rs153804	2.28	rs4985155	0.09095	4.13	0.809	108	108	blup	0.246	1.29e-06	0.19997	0.8415	0.989986
GTEX7_Cerebellum	REXO5	ENSG00000005189	16	20817751	20860987	0.3939	rs8049411	2.89	rs9935342	0.200485	6.09	-0.437	392	10	lasso	0.227133	2.85e-10	-0.19995	0.841517	0.989986
GTEX7_Cerebellum	RP3-470B24.5	ENSG00000235994	6	168376604	168380456	0.6667	rs9455595	3.69	rs3752610	0.11384	5.45	-0.553	460	43	enet	0.36949	4.8e-17	-0.199906	0.84155	0.989986
GTEX7_Cortex	POGZ	ENSG00000143442	1	151375200	151431941	0.1564	rs6587606	2.06	rs2274533	0.105	4.53	-0.679	348	347	blup	0.07053	0.00108	0.199793	0.8416	0.989986
GTEX7_Cortex	LSS	ENSG00000160285	21	47608055	47648738	0.343	rs34686582	-2.79	rs2839226	0.003528	-3.88	-0.032	480	480	blup	0.0384	0.0129	0.1999	0.8416	0.989986
GTEX7_Hippocampus	PCDHB2	ENSG00000112852	5	140474227	140476962	0.238	rs17602721	-3.15	rs4151695	0.035684	3.58	1.064	433	433	blup	0.03109	0.0362	0.1999	0.8416	0.989986
CMC	CLDN15	ENSG00000106404	7	100875373	100882101	0.0726	rs869127	-2.72	rs7778271	0.069106	6.05	-0.363	380	380	bslmm	0.06756	1.23e-08	-0.19982	0.84162	0.989986
GTEX7_Substantia_nigra	ABI3BP	ENSG00000154175	3	100468000	100712359	0.321	rs16843216	2.64	rs1972991	-0.0121	-3.12	1.185	432	432	blup	0.038317	0.0461	0.1998	0.84163	0.989986
GTEX7_Cortex	EIF2A	ENSG00000144895	3	150264465	150302029	0.8654	rs6806039	-3.45	rs7631671	0.650318	-9.39	0.19	435	15	lasso	0.67751	1.05e-34	-0.19974	0.84168	0.989986
CMC	SORBS3	ENSG00000120896	8	22402499	22433301	0.0507	rs1543019	-2.76	rs2469760	0.01226	4.08	-0.426	536	536	blup	0.02	0.0015	-0.199749	0.84168	0.989986
GTEX7_Cerebellar_Hemisphere	NTAN1P2	ENSG00000250569	8	87493983	87495231	0.412	rs1596027	-2.69	rs7820697	0.23132	5.83	0.35	445	18	enet	0.17965	5.58e-07	-0.19974	0.841684	0.989986
GTEX7_Anterior_cingulate_cortex_BA24	ALG12	ENSG00000182858	22	50293877	50312106	0.41	rs9616663	2.98	rs138843	0.08964	3.76	-0.012	427	427	blup	0.06319	0.00501	0.1998	0.8417	0.989986
GTEX7_Cortex	CKAP2	ENSG00000136108	13	53029564	53050763	0.269	rs9563123	2.38	rs4286007	0.257367	6.39	-0.145	362	7	lasso	0.3137	9.83e-13	0.19971	0.8417	0.989986
GTEX7_Nucleus_accumbens_basal_ganglia	CFI	ENSG00000205403	4	110661852	110723335	0.263	rs6812906	-2.56	rs2298978	0.00994	-3.37	-0.498	403	403	blup	0.01915	0.0637	-0.19969	0.8417	0.989986
GTEX7_Cerebellum	ATRAID	ENSG00000138085	2	27434895	27440046	0.2204	rs12373799	2.37	rs2580759	0.134819	5.49	-0.394	315	4	lasso	0.166061	1.03e-07	-0.19968	0.84173	0.989986
CMC	DNTTIP1	ENSG00000101457	20	44420576	44440066	0.141	rs16991072	2.68	rs399672	0.225168	-10.19	-0.249	542	7	lasso	0.217281	5.57e-26	0.1996	0.841756	0.989986
GTEX7_Cortex	NCBP2AS2	ENSG00000270170	3	196669494	196670411	0.5335	rs843509	3.72	rs2089979	-0.001182	3.28	-1.218	453	74	enet	0.1156	3.24e-05	0.19963	0.84177	0.989986
GTEX7_Nucleus_accumbens_basal_ganglia	TMEM17	ENSG00000186889	2	62727356	62739029	0.28	rs1008725	-1.919	rs6750204	0.0156	4.01	0.702	333	333	blup	0.04484	0.00914	0.1996	0.8418	0.989986
GTEX7_Cerebellar_Hemisphere	DALRD3	ENSG00000178149	3	49052921	49059726	0.0779	rs35713889	2.9	rs4955411	0.066226	-3.76	0.2	265	2	lasso	0.04574	0.00974	-0.199584	0.84181	0.989986
GTEX7_Frontal_Cortex_BA9	ZNF589	ENSG00000164048	3	48282590	48340743	0.3977	rs3731563	2.57	rs1045482	0.180967	5.69	-0.333	249	3	lasso	0.27836	5.91e-10	-0.19949	0.84188	0.989986
GTEX7_Caudate_basal_ganglia	CAMLG	ENSG00000164615	5	134074191	134087847	0.5463	rs17165431	-2.52	rs2108665	0.410172	8.13	-0.048	307	10	enet	0.430166	3.7e-19	-0.1995	0.8419	0.989986
GTEX7_Cerebellar_Hemisphere	EMILIN2	ENSG00000132205	18	2847028	2915991	0.309	rs596701	-3.13	rs2282636	0.05877	3.98	0.194	526	526	blup	0.05789	0.0041	-0.1995	0.8419	0.989986
GTEX7_Frontal_Cortex_BA9	RPLP1P6	ENSG00000213433	5	151145420	151145939	0.4284	rs17661732	-2.94	rs12653926	0.395287	-6.88	0.108	562	5	lasso	0.42481	1.05e-15	0.1994	0.8419	0.989986
GTEX7_Spinal_cord_cervical_c-1	FAM201A	ENSG00000204860	9	38620471	38624987	0.503	rs11790480	3.25	rs1890112	-0.00194	-4.18	-0.191	383	7	lasso	0.06067	0.0146	0.1994	0.841926	0.989986
GTEX7_Cortex	DDX31	ENSG00000125485	9	135468384	135545788	0.3735	rs541142	3.79	rs445990	0.225	-5.73	-0.222	539	4	lasso	0.262827	1.24e-10	0.1994	0.841953	0.989986
CMC	DYDC2	ENSG00000133665	10	82104501	82127829	0.1321	rs12098864	3.69	rs12411833	0.132	-7.87	-0.09	540	2	lasso	0.12371	7.91e-15	0.19938	0.84196	0.989986
CMC	RPUSD3	ENSG00000156990	3	9879533	9886286	0.1811	rs9819655	2.26	rs3856908	0.00602	-3.47	0.775	441	66	enet	0.07673	1.26e-09	-0.19938	0.84197	0.989986
GTEX7_Hypothalamus	PNRC2	ENSG00000189266	1	24285599	24289952	0.496	rs6691722	-2.92	rs6689056	0.264438	5.41	-1.287	405	6	lasso	0.353436	8.84e-12	0.199311	0.842	0.989986
GTEX7_Substantia_nigra	C15orf40	ENSG00000169609	15	83657193	83680393	0.33	rs17158916	2.56	rs11259960	0.214242	4.83	0.325	322	4	lasso	0.18549	4.41e-05	0.19934	0.842	0.989986
GTEX7_Nucleus_accumbens_basal_ganglia	RP11-302B13.1	ENSG00000239617	12	49297201	49297596	0.193	rs12318285	-2.94	rs10875897	0.114419	4.8	-0.192	338	4	lasso	0.058372	0.00336	-0.1993	0.8421	0.989986
GTEX7_Substantia_nigra	SNHG16	ENSG00000163597	17	74553848	74561430	0.587	rs4789267	-3.22	rs3744050	0.09077	-4.67	0.47	509	9	lasso	0.30663	7.21e-08	-0.1992	0.84213	0.989986
GTEX7_Putamen_basal_ganglia	ANAPC1P2	ENSG00000231259	2	87257800	87303536	0.486	rs6718678	-2.17	rs17041053	0.308438	-5.87	0.04	107	6	lasso	0.326139	4.39e-11	0.19916	0.84214	0.989986
GTEX7_Anterior_cingulate_cortex_BA24	ZP3	ENSG00000188372	7	76026835	76071388	0.8697	rs38700	-2.68	rs2527935	0.374	6.49	0.134	223	12	lasso	0.5045	4.47e-18	0.1991	0.84217	0.989986
GTEX7_Cortex	METTL2B	ENSG00000165055	7	128116783	128146656	0.2847	rs750464	-2.81	rs2443110	0.000509	3.78	-1.801	385	385	blup	0.05571	0.00338	-0.19911	0.842175	0.989986
GTEX7_Hippocampus	PHLDB3	ENSG00000176531	19	43979106	44009087	0.249	rs436681	3.69	rs2682543	0.153505	-4.81	0.427	373	3	lasso	0.19491	8.25e-07	-0.19909	0.84219	0.989986
GTEX7_Cerebellum	RP11-872J21.3	ENSG00000260806	14	96967147	96968658	0.233	rs234587	-3.46	rs12147717	0.06568	4.17	-0.568	551	4	lasso	0.05233	0.00258	-0.1991	0.84222	0.989986
GTEX7_Spinal_cord_cervical_c-1	TMEM9B-AS1	ENSG00000254860	11	8986222	8999074	0.605	rs4910450	-2.13	rs3815991	0.40524	5.79	-0.513	357	7	lasso	0.386	2.85e-10	-0.199	0.84225	0.989986
GTEX7_Cortex	C12orf73	ENSG00000204954	12	104343980	104359486	0.2631	rs4964290	2.75	rs2629771	0.0878	-4.83	0.843	637	5	lasso	0.12268	1.85e-05	-0.198983	0.8423	0.989986
GTEX7_Cerebellar_Hemisphere	SGK223	ENSG00000182319	8	8175258	8244008	0.509	rs13252804	-3.27	rs7007897	-0.00819	3.5	-0.85	436	436	blup	0.03067	0.0288	0.19895	0.842304	0.989986
GTEX7_Nucleus_accumbens_basal_ganglia	HMGXB3	ENSG00000113716	5	149379884	149432386	0.224	rs13167468	3.31	rs2278394	0.065869	4.21	0.639	571	571	blup	0.08548	0.000454	0.1989	0.84234	0.989986
GTEX7_Hypothalamus	ZP3	ENSG00000188372	7	76026835	76071388	0.824	rs38700	-2.68	rs2527935	0.425447	6.83	0.134	223	13	lasso	0.53759	1.65e-19	0.19885	0.84238	0.989986
GTEX7_Caudate_basal_ganglia	ALDH6A1	ENSG00000119711	14	74523553	74551196	0.273	rs1860714	3.38	rs2302139	-0.005751	-3.96	-0.084	420	420	blup	0.0686	0.000922	-0.1988	0.8424	0.989986
GTEX7_Hippocampus	RP3-470B24.5	ENSG00000235994	6	168376604	168380456	0.424	rs9455595	3.69	rs12203032	0.134082	4.81	0.132	460	5	lasso	0.2099	2.9e-07	-0.1988	0.8424	0.989986
GTEX7_Cerebellar_Hemisphere	ZNF177	ENSG00000188629	19	9435021	9493293	0.608	rs7247038	2.15	rs28384491	0.475	-7.66	-0.167	404	4	lasso	0.45785	3.86e-18	0.19878	0.84244	0.989986
GTEX7_Caudate_basal_ganglia	CTD-2192J16.21	ENSG00000269560	19	12640582	12643787	0.684	rs2974754	3.38	rs4804715	0.266	6.43	0.353	283	9	lasso	0.265718	2.69e-11	0.19873	0.84247	0.989986
GTEX7_Substantia_nigra	JPH1	ENSG00000104369	8	75146935	75233563	0.426	rs4738443	-3.33	rs2977054	0.39401	5.67	0.166	403	3	lasso	0.353797	4.49e-09	0.1987	0.8425	0.989986
GTEX7_Cerebellum	BCCIP	ENSG00000107949	10	127512115	127542264	0.161	rs1531331	-3.25	rs4075326	0.041224	-4.39	-0.817	592	592	blup	0.05106	0.00288	0.1986	0.84255	0.989986
GTEX7_Cerebellum	RP11-981P6.1	ENSG00000258302	12	89954906	89987798	0.358	rs1519959	3.11	rs6538189	0.155957	5.13	0.088	359	5	lasso	0.13239	2.25e-06	0.1986	0.84258	0.989986
GTEX7_Cerebellum	CHAF1A	ENSG00000167670	19	4402659	4445015	0.736	rs7255851	-3.15	rs760369	0.286	-7.1	0.113	379	21	enet	0.269189	3.86e-12	0.19859	0.84259	0.989986
GTEX7_Hypothalamus	RP11-548H18.2	ENSG00000249244	4	120312986	120316490	0.153	rs6534156	2.22	rs1011054	0.08506	4.58	-0.378	444	5	lasso	0.09532	0.000711	-0.199	0.8426	0.989986
GTEX7_Putamen_basal_ganglia	SLC25A51	ENSG00000122696	9	37879400	37904350	0.625	rs11790480	3.25	rs10973594	0.291393	6.54	-1.565	528	41	enet	0.32732	3.99e-11	0.1986	0.8426	0.989986
GTEX7_Cerebellar_Hemisphere	PGBD5	ENSG00000177614	1	230457392	230561475	0.484	rs6667160	4.12	rs11806158	0.204	-5.56	-0.747	671	33	enet	0.233	8.21e-09	0.19839	0.84274	0.989986
GTEX7_Cerebellum	SCML2P2	ENSG00000271105	16	25080891	25081430	0.2327	rs8052587	3.13	rs10852276	0.163624	-5.66	-0.203	399	5	lasso	0.192899	8.11e-09	0.19838	0.842751	0.989986
GTEX7_Nucleus_accumbens_basal_ganglia	TIMM13	ENSG00000099800	19	2425622	2427892	0.39	rs7507593	-3.87	rs11084940	0.186776	5.14	-0.047	426	24	enet	0.08485	0.000475	-0.19837	0.84276	0.989986
GTEX7_Nucleus_accumbens_basal_ganglia	SEC14L6	ENSG00000214491	22	30918786	30942669	0.3176	rs16988828	3.94	rs2899151	0.133428	-5.01	-0.418	426	4	lasso	0.25975	4.14e-10	-0.19837	0.84276	0.989986
GTEX7_Putamen_basal_ganglia	SUSD2	ENSG00000099994	22	24577227	24585078	0.232	rs5760273	-4.29	rs8141627	0.11781	4.25	1.296	351	351	blup	0.088574	0.00093	-0.1983	0.8428	0.989986
GTEX7_Spinal_cord_cervical_c-1	AC159540.1	ENSG00000230606	2	98081083	98099107	0.116	rs4586672	1.64	rs10199493	0.013135	3.66	-0.37	132	132	blup	0.0786	0.00618	0.19835	0.8428	0.989986
GTEX7_Nucleus_accumbens_basal_ganglia	PNPLA2	ENSG00000177666	11	818902	825573	0.269	rs7942030	3.09	rs7942159	0.019722	4.19	-0.162	415	6	lasso	0.03681	0.0166	-0.198281	0.84282	0.989986
GTEX7_Hypothalamus	LINC02080	ENSG00000267065	17	74795126	74802035	0.4348	rs443970	-3.01	rs1507072	0.13839	4.28	0.398	525	525	blup	0.07712	0.0022	0.1982	0.84286	0.989986
GTEX7_Substantia_nigra	LRRC37A	ENSG00000176681	17	44370099	44415160	0.768	rs199529	1.78	rs199529	0.14969	4.4	1.782	78	78	blup	0.27882	3.42e-07	0.1982	0.84286	0.989986
GTEX7_Anterior_cingulate_cortex_BA24	ASRGL1	ENSG00000162174	11	62104920	62160882	0.344	rs6591673	3.19	rs2463829	0.23425	5.24	-0.175	423	4	lasso	0.20431	5.43e-07	-0.1982	0.8429	0.989986
GTEX7_Caudate_basal_ganglia	GASK1A	ENSG00000144649	3	43020759	43101703	0.3322	rs1523125	2.82	rs17075084	0.112288	-4.71	-0.089	393	6	lasso	0.13552	3.62e-06	0.1982	0.8429	0.989986
GTEX7_Cerebellar_Hemisphere	IFT74	ENSG00000096872	9	26947037	27062928	0.41	rs10283761	3.17	rs10967611	0.092	5.39	0.407	627	6	lasso	0.14506	7.6e-06	0.198159	0.84292	0.989986
GTEX7_Cerebellar_Hemisphere	PNMA8A	ENSG00000182013	19	46969748	46974820	0.559	rs6509250	2.76	rs8107491	0.394	7.09	0.247	379	24	enet	0.46418	1.87e-18	0.19814	0.84293	0.989986
GTEX7_Cerebellar_Hemisphere	TLR5	ENSG00000187554	1	223282748	223316624	0.295	rs34270714	3.03	rs35651802	0.025	-3.78	0.779	402	402	blup	0.039299	0.0155	-0.19815	0.84293	0.989986
GTEX7_Caudate_basal_ganglia	LINC02156	ENSG00000257906	12	47808791	47813962	0.3103	rs11183666	2.72	rs1468196	0.086692	4.84	-1.82	502	502	blup	0.1188	1.48e-05	0.19809	0.84298	0.989986
GTEX7_Cerebellum	VAPB	ENSG00000124164	20	56964178	57026157	0.318	rs6026402	3.23	rs6015262	0.1309	5.59	0.13	634	20	enet	0.18974	1.1e-08	0.19769	0.843	0.989986
GTEX7_Hypothalamus	EFCAB2	ENSG00000203666	1	245133007	245290466	0.52	rs751715	-3.01	rs651773	0.333546	6.3	-0.184	474	4	lasso	0.30698	3.6e-10	0.198672	0.843	0.989986
CMC	ACADM	ENSG00000117054	1	76190036	76253260	0.0533	rs12035171	-2.89	rs5745429	0.00336	3.71	0.245	479	479	bslmm	0.009694	0.0204	0.19805	0.843	0.989986
CMC	ARHGEF37	ENSG00000183111	5	148931510	149014531	0.0945	rs13167468	3.31	rs9791151	0.00542	4.28	-0.065	610	610	blup	0.0258	0.000357	0.198	0.843	0.989986
GTEX7_Amygdala	BEND3P1	ENSG00000231345	10	52415727	52420232	0.3	rs12573170	2.5	rs12358162	0.000912	-3.65	-2.004	437	21	enet	0.02042	0.0984	0.19805	0.84301	0.989986
GTEX7_Caudate_basal_ganglia	POLR2J2	ENSG00000228049	7	102277474	102312076	0.6749	rs2229796	-2.29	rs11981219	0.409582	7.66	-0.372	208	19	enet	0.49608	5.94e-23	-0.198012	0.84304	0.989986
GTEX7_Spinal_cord_cervical_c-1	RP11-814H16.2	ENSG00000272862	4	41990758	41991254	0.432	rs2632690	2.29	rs9993759	-0.00958	-3.03	1.145	423	423	blup	0.09296	0.0031	-0.1979	0.84311	0.989986
GTEX7_Cerebellar_Hemisphere	CATSPERZ	ENSG00000219435	11	64067863	64072242	0.28	rs476037	-3.05	rs2286614	0.16784	-5.01	-0.013	351	4	lasso	0.134209	1.7e-05	0.19782	0.84319	0.989986
GTEX7_Frontal_Cortex_BA9	CNDP2	ENSG00000133313	18	72163051	72188366	0.316	rs8087768	3.87	rs8084410	0.051895	4.06	0.002	538	538	blup	0.1206	7.38e-05	0.1978	0.84321	0.989986
GTEX7_Cerebellar_Hemisphere	CSMD3	ENSG00000164796	8	113235157	114449328	0.219	rs2063497	3.08	rs17613558	0.0363	4.14	0.736	347	6	lasso	0.07191	0.00152	0.19774	0.843249	0.989986
GTEX7_Cortex	TMEM245	ENSG00000106771	9	111777432	111882225	0.3235	rs7020268	-3.2	rs7776	0.00238	4.52	0.051	607	607	blup	0.060279	0.00238	-0.1977	0.843259	0.989986
GTEX7_Cerebellum	SLC16A14	ENSG00000163053	2	230899698	230933715	0.2671	rs4973247	-3.54	rs933961	0.102334	4.64	-0.352	474	6	lasso	0.077502	0.00029	-0.1977	0.84328	0.989986
GTEX7_Spinal_cord_cervical_c-1	DND1P1	ENSG00000264070	17	43663237	43664295	0.514	rs2285426	-2.15	rs16940665	0.40346	5.88	0.137	119	2	lasso	0.3811	3.94e-10	0.1977	0.84328	0.989986
GTEX7_Hypothalamus	RAD51C	ENSG00000108384	17	56769934	56811703	0.4257	rs1859401	2.45	rs3803753	0.2951	-6.42	-0.179	304	6	lasso	0.33141	5.29e-11	0.1977	0.84329	0.989986
GTEX7_Anterior_cingulate_cortex_BA24	CTA-445C9.15	ENSG00000260065	22	26917949	26921002	0.689	rs5997144	2.87	rs4275	0.60879	8.09	-0.197	779	2	lasso	0.60134	4.08e-23	-0.1976	0.8433	0.989986
GTEX7_Amygdala	KLRK1-AS1	ENSG00000245648	12	10516368	10551105	0.527	rs2277416	-2.89	rs6488304	0.042631	-4.29	0.765	511	38	enet	0.22189	2.47e-06	0.1976	0.84337	0.989986
GTEX7_Cerebellum	IK	ENSG00000113141	5	140026643	140042064	0.0745	rs34282994	2.854	rs2563265	0.0106	3.67	-0.886	345	345	blup	0.024352	0.0301	-0.1976	0.84339	0.989986
GTEX7_Cortex	PITRM1	ENSG00000107959	10	3179920	3215003	0.581	rs12242262	3.06	rs6901	0.326763	-7.31	0.624	732	10	lasso	0.43207	2.88e-18	-0.19746	0.843471	0.989986
GTEX7_Anterior_cingulate_cortex_BA24	EMC1	ENSG00000127463	1	19542158	19578046	0.574	rs7539841	-3.13	rs3748759	0.304347	-6.27	-0.286	505	7	lasso	0.28846	1.24e-09	0.19738	0.8435	0.989986
GTEX7_Cerebellar_Hemisphere	RP11-1055B8.7	ENSG00000171282	17	79373540	79433357	0.2552	rs2659015	2.84	rs11655604	0.110703	-4.46	0.133	351	3	lasso	0.07863	0.00094	-0.19742	0.8435	0.989986
GTEX7_Caudate_basal_ganglia	PISD	ENSG00000241878	22	32014477	32058418	0.385	rs9968025	-2.23	rs9621346	0.029433	4.53	0.003	336	336	blup	0.15483	6.95e-07	0.1974	0.84351	0.989986
GTEX7_Putamen_basal_ganglia	SCN11A	ENSG00000168356	3	38887260	38992052	0.4045	rs9871385	2.94	rs4585134	-0.00771	3.33	-0.398	470	470	blup	0.02593	0.0508	-0.19735	0.84355	0.989986
GTEX7_Cerebellum	TTC9C	ENSG00000162222	11	62495541	62507765	0.3068	rs10897316	2.21	rs496032	0.196712	6.11	0.322	351	5	lasso	0.18565	1.62e-08	0.1973	0.84361	0.989986
GTEX7_Putamen_basal_ganglia	RP5-935K16.1	ENSG00000270081	2	128601127	128603261	0.385	rs6754999	3.71	rs17600636	0.282334	-5.91	0.045	370	3	lasso	0.366721	1.45e-12	-0.19719	0.84368	0.989986
GTEX7_Cerebellum	ZAP70	ENSG00000115085	2	98330023	98356325	0.7061	rs7570750	2.57	rs11894651	0.48452	8.69	-0.46	170	11	enet	0.480678	1.84e-23	-0.19716	0.8437	0.989986
GTEX7_Putamen_basal_ganglia	CCDC174	ENSG00000154781	3	14693271	14714166	0.3803	rs9881693	2.55	rs1901	0.33357	6.1	0.196	633	2	lasso	0.33141	2.85e-11	0.19711	0.84374	0.989986
GTEX7_Amygdala	LDHC	ENSG00000166796	11	18433854	18473605	0.731	rs1520884	-2.13	rs4757650	0.538	6.91	0.223	445	8	lasso	0.52674	1.11e-15	0.197	0.8438	0.989986
GTEX7_Anterior_cingulate_cortex_BA24	RP1-140A9.1	ENSG00000231050	1	1822910	1824097	0.395	rs9442614	2.46	rs2803329	0.100299	-4.41	-0.536	318	2	lasso	0.06962	0.00335	0.19709	0.8438	0.989986
GTEX7_Caudate_basal_ganglia	C3orf20	ENSG00000131379	3	14716606	14814541	0.3852	rs9881693	2.55	rs4684237	0.219256	-5.77	0.172	631	3	lasso	0.18206	6.43e-08	-0.1971	0.8438	0.989986
GTEX7_Cerebellar_Hemisphere	CTD-2006K23.1	ENSG00000261222	17	72595979	72603368	0.3124	rs2035834	-2.95	rs509574	0.24207	5.66	0.197	481	1	lasso	0.22385	1.72e-08	0.197	0.843828	0.989986
GTEX7_Hippocampus	P4HTM	ENSG00000178467	3	49027319	49044587	0.363	rs35713889	2.9	rs4521268	0.06308	-4.06	-0.235	264	264	blup	0.0481	0.0121	-0.196966	0.84385	0.989986
GTEX7_Cortex	DBIL5P	ENSG00000231784	17	655900	658576	0.4724	rs2663330	-2.9	rs1064245	0.259886	-6.01	-0.021	394	6	lasso	0.29484	6.14e-12	0.19695	0.84386	0.989986
GTEX7_Cerebellum	CERK	ENSG00000100422	22	47080308	47134158	0.291	rs1009155	2.8	rs801721	0.185641	5.43	-0.1	571	5	lasso	0.177903	3.38e-08	-0.19694	0.84388	0.989986
GTEX7_Frontal_Cortex_BA9	CTD-2651B20.4	ENSG00000259433	15	45622407	45624832	0.344	rs34806113	2.49	rs1153860	0.29225	-6.28	-0.31	325	325	blup	0.30137	8.85e-11	0.19693	0.84388	0.989986
GTEX7_Putamen_basal_ganglia	COL6A4P2	ENSG00000228252	3	129931666	129992649	0.5501	rs35043537	2.46	rs9757129	0.40958	-6.83	-0.074	337	5	enet	0.36876	1.22e-12	0.19692	0.84389	0.989986
GTEX7_Cerebellum	SKOR2	ENSG00000215474	18	44746293	44775554	0.186	rs16940061	-3.17	rs7240909	0.047972	-4.01	-0.235	459	459	blup	0.05932	0.00141	-0.1969	0.8439	0.989986
GTEX7_Cerebellum	TSEN2	ENSG00000154743	3	12525931	12581122	0.3613	rs7618046	-2.41	rs3806662	0.0713	4.82	0.915	455	14	enet	0.19553	6.3e-09	0.19688	0.84392	0.989986
GTEX7_Cortex	RP1-223B1.1	ENSG00000228793	6	3594481	3624981	0.505	rs9392487	-3.25	rs226953	0.273204	-6.18	-0.38	613	10	lasso	0.255568	2.41e-10	0.1969	0.84392	0.989986
GTEX7_Caudate_basal_ganglia	GTF2IP14	ENSG00000226002	7	64544481	64560610	0.4957	rs2529	2.54	rs10949955	0.419362	7.92	-0.253	233	12	lasso	0.34931	4.71e-15	-0.196856	0.84394	0.989986
CMC	HAUS4	ENSG00000092036	14	23415437	23426370	0.2026	rs2065134	-2.58	rs2295687	0.246451	10.63	-0.15	577	7	lasso	0.24596	1.18e-29	-0.19686	0.84394	0.989986
GTEX7_Cerebellum	AS3MT	ENSG00000214435	10	104629273	104661656	0.6365	rs1572530	-3.57	rs7096169	0.411935	-8.09	-0.149	343	12	lasso	0.41134	2.55e-19	0.1968	0.84397	0.989986
GTEX7_Hippocampus	CTD-2126E3.5	ENSG00000269540	19	50562139	50563489	0.313	rs2001342	3.18	rs1469694	0.031379	3.76	2.115	341	341	blup	0.05864	0.00621	0.19682	0.84397	0.989986
GTEX7_Frontal_Cortex_BA9	TXNRD2	ENSG00000184470	22	19863040	19929341	0.33	rs8141691	2.45	rs1044732	0.163105	-5.22	0.307	523	22	enet	0.14683	1.19e-05	0.19679	0.843993	0.989986
GTEX7_Frontal_Cortex_BA9	SLC26A1	ENSG00000145217	4	972861	987228	0.567	rs2279186	2.59	rs3796622	0.397	6.85	-0.086	399	5	lasso	0.38982	3.27e-14	-0.1967	0.844	0.989986
GTEX7_Anterior_cingulate_cortex_BA24	SLC39A10	ENSG00000196950	2	196440701	196602426	0.1821	rs1355430	2.48	rs1026628	0.17606	-4.75	0.1	338	4	lasso	0.1501	2.05e-05	-0.19666	0.8441	0.989986
GTEX7_Cerebellar_Hemisphere	RP11-69E11.4	ENSG00000182109	1	39987952	40011859	0.22	rs784623	-2.84	rs3931300	0.0519	3.8	0.018	383	383	blup	0.071548	0.00156	0.19665	0.8441	0.989986
GTEX7_Frontal_Cortex_BA9	PNPLA2	ENSG00000177666	11	818902	825573	0.4208	rs7942030	3.09	rs28633403	0.156	5.3	0.222	414	5	lasso	0.21432	8.84e-08	0.19671	0.8441	0.989986
GTEX7_Frontal_Cortex_BA9	AP001347.6	ENSG00000224905	21	15399742	15516789	0.481	rs2822623	2.54	rs6516610	0.11631	-4.6	-0.182	332	10	lasso	0.167121	2.83e-06	0.1966	0.8441	0.989986
GTEX7_Cerebellar_Hemisphere	SLC26A8	ENSG00000112053	6	35911291	35992645	0.3935	rs7775107	2.22	rs602932	0.112706	-5.44	0.502	388	8	lasso	0.2021	9.73e-08	0.196608	0.84413	0.989986
GTEX7_Caudate_basal_ganglia	RP1-140C12.2	ENSG00000261003	6	170723227	170728413	0.2801	rs6456190	2.69	rs1022614	0.19878	5.52	-0.168	321	3	lasso	0.1661	2.61e-07	-0.1966	0.84414	0.989986
GTEX7_Cerebellar_Hemisphere	LRRC1	ENSG00000137269	6	53659295	53788919	0.3446	rs6458931	2.7	rs9474665	-0.006752	3.74	-1.89	532	532	blup	0.1322	1.96e-05	-0.196576	0.84416	0.989986
GTEX7_Frontal_Cortex_BA9	LINC01772	ENSG00000226029	1	16787443	16794976	0.1963	rs6603855	-2.91	rs279028	0.0456	-3.58	-1.441	237	237	blup	0.036547	0.0219	0.19647	0.8442	0.989986
CMC	ARF3	ENSG00000134287	12	49329506	49351334	0.1003	rs12318285	-2.94	rs833841	0.113372	-7.45	0.31	341	4	lasso	0.11655	5.07e-14	-0.1965	0.84422	0.989986
GTEX7_Frontal_Cortex_BA9	JAKMIP3	ENSG00000188385	10	133918175	133998313	0.6316	rs6571241	3.34	rs11592585	0.36397	6.71	0.61	492	29	enet	0.34067	2.99e-12	0.1965	0.844226	0.989986
GTEX7_Cerebellum	ITPR2	ENSG00000123104	12	26490342	26986131	0.71	rs11048615	-2.95	rs7139251	0.527108	9.04	0.116	536	15	enet	0.53879	2.24e-27	0.196484	0.84423	0.989986
GTEX7_Putamen_basal_ganglia	RP11-218C14.5	ENSG00000225056	20	23635862	23637027	0.44	rs1467503	2.52	rs2424598	0.223246	5.14	0.313	546	9	lasso	0.1538	1.34e-05	0.1965	0.84423	0.989986
CMC	ANKRD36	ENSG00000135976	2	97779233	97930258	0.304	rs2292939	1.94	rs873886	0.160138	-8.7	0.012	177	29	enet	0.189423	1.56e-22	0.196481	0.844234	0.989986
GTEX7_Anterior_cingulate_cortex_BA24	TRIM4	ENSG00000146833	7	99474581	99517223	0.1572	rs2261360	3.12	rs2571992	0.174	-4.54	0.968	267	21	enet	0.1275	8.76e-05	-0.1964	0.84427	0.989986
GTEX7_Cerebellum	SLC25A12	ENSG00000115840	2	172640880	172864766	0.2555	rs7566285	2.56	rs6721680	0.180692	5.81	-0.753	473	4	lasso	0.237942	9.64e-11	-0.19633	0.84435	0.989986
CMC	KIFC2	ENSG00000167702	8	145691426	145699585	0.0492	rs2975282	2.65	rs1480000	0.059856	6.02	0.81	186	6	enet	0.06242	4.39e-08	0.19633	0.84435	0.989986
GTEX7_Cortex	RP11-307C19.1	ENSG00000259362	15	77817882	77826452	0.285	rs34572155	-2.34	rs12904384	0.218681	5.55	0.678	302	302	blup	0.160029	9.14e-07	0.19628	0.84439	0.989986
CMC	ZNF577	ENSG00000161551	19	52359055	52394203	0.4161	rs736574	2.68	rs8110546	0.423	-13.86	0.48	634	17	lasso	0.52197	2.37e-74	0.19628	0.84439	0.989986
GTEX7_Hypothalamus	RPL31P30	ENSG00000230702	2	62083830	62084190	0.305	rs10195376	-2.06	rs11125898	0.07233	4.02	-0.319	284	8	lasso	0.05699	0.00761	-0.196	0.8444	0.989986
GTEX7_Caudate_basal_ganglia	RP11-43F13.1	ENSG00000188002	5	1599035	1634120	0.8651	rs10056116	-3.13	rs7734561	0.503865	-8.57	-0.555	576	12	lasso	0.613336	4.17e-31	0.1962	0.84449	0.989986
GTEX7_Cerebellum	LINC00667	ENSG00000263753	18	5232875	5246507	0.335	rs4798403	3.63	rs8576	0.081162	5.27	0.561	500	18	enet	0.17561	4.19e-08	-0.1962	0.8445	0.989986
GTEX7_Cortex	ARHGEF39	ENSG00000137135	9	35658872	35675863	0.3365	rs10972487	-3.32	rs10972552	0.143	4.69	-0.696	405	13	enet	0.14821	2.39e-06	0.1961	0.844518	0.989986
GTEX7_Caudate_basal_ganglia	SCAND2P	ENSG00000176700	15	85174682	85185695	0.1683	rs41492149	2.82	rs4842977	0.05915	4.54	0.44	375	375	blup	0.0982	8.18e-05	-0.19606	0.84456	0.989986
GTEX7_Cortex	HAPLN3	ENSG00000140511	15	89420519	89438857	0.415	rs17791430	2.89	rs16942443	0.097285	-4.62	-0.119	449	9	lasso	0.118672	2.54e-05	0.19606	0.84456	0.989986
GTEX7_Cerebellum	PTPN12	ENSG00000127947	7	77166592	77269388	0.2935	rs17464058	2.53	rs2097892	0.059743	4.45	0.07	375	9	lasso	0.143834	7.97e-07	0.19605	0.84457	0.989986
GTEX7_Cortex	ZNF177	ENSG00000188629	19	9435021	9493293	0.426	rs7247038	2.15	rs28384491	0.438192	-7.73	-0.167	403	3	lasso	0.43345	2.45e-18	0.19604	0.84458	0.989986
GTEX7_Cortex	ZNF248	ENSG00000198105	10	38091751	38147034	0.291	rs4934856	-2.18	rs7077099	0.058929	5.03	-0.196	303	1	lasso	0.05374	0.00394	-0.196	0.84461	0.989986
GTEX7_Hypothalamus	YEATS2-AS1	ENSG00000233885	3	183524245	183528571	0.362	rs2971459	2.18	rs263025	0.350464	6.17	-0.196	474	1	lasso	0.29562	8.61e-10	-0.196	0.84461	0.989986
CMC	LGMN	ENSG00000100600	14	93170152	93215047	0.107	rs4900148	-2.93	rs716097	0.041357	5.28	-1.265	565	565	bslmm	0.04949	1.06e-06	0.196	0.84461	0.989986
GTEX7_Cerebellum	ICAM3	ENSG00000076662	19	10444452	10450499	0.305	rs10417403	2.62	rs3176767	0.179	-5.33	-0.701	391	12	enet	0.197227	5.35e-09	0.19596	0.84464	0.989986
GTEX7_Caudate_basal_ganglia	FKBP11	ENSG00000134285	12	49315301	49320257	0.3752	rs12318285	-2.94	rs833841	0.247334	6.85	0.31	334	21	enet	0.30815	3.77e-13	0.19588	0.8447	0.989986
GTEX7_Cerebellum	RP11-377D9.3	ENSG00000255621	12	13153385	13193613	0.539	rs763311	2.94	rs6488578	0.075555	-4.73	1.665	603	13	lasso	0.22243	4.55e-10	0.195882	0.8447	0.989986
GTEX7_Cerebellum	RP5-1024G6.5	ENSG00000226754	1	53704282	53708455	0.2531	rs2297824	2.47	rs4927007	0.0971	4.27	0.604	499	7	lasso	0.0808	0.000217	0.19588	0.84471	0.989986
GTEX7_Cortex	ZNF17	ENSG00000186272	19	57922531	57933307	0.286	rs12459119	3.35	rs7246131	0.159718	-5.31	-0.347	493	5	lasso	0.13345	7.86e-06	0.19586	0.84472	0.989986
GTEX7_Cerebellar_Hemisphere	GGCT	ENSG00000006625	7	30536237	30591095	0.4418	rs28362731	3.09	rs38468	0.187544	5.65	0.073	455	6	lasso	0.190359	2.44e-07	0.1958	0.844732	0.989986
GTEX7_Caudate_basal_ganglia	NOB1	ENSG00000141101	16	69775770	69788843	0.1161	rs16964335	2.68	rs2270844	-0.00098	3.34	-0.174	253	253	blup	0.058255	0.00214	0.19582	0.844753	0.989986
GTEX7_Putamen_basal_ganglia	P2RY13	ENSG00000181631	3	151044100	151047336	0.291	rs11916107	3.64	rs3732759	0.01817	-3.79	-0.005	499	3	lasso	0.02359	0.0593	0.19578	0.84478	0.989986
GTEX7_Amygdala	ZNF470	ENSG00000197016	19	57078880	57100279	0.391	rs17305423	-3.09	rs4239476	0.0936	-4.54	0.488	496	7	lasso	0.13407	0.000287	0.19575	0.8448	0.989986
GTEX7_Anterior_cingulate_cortex_BA24	C2orf66	ENSG00000187944	2	197669726	197675000	0.2231	rs17452754	-3.71	rs12104726	0.13734	-4.26	0.079	385	15	enet	0.0617	0.00551	-0.19572	0.8448	0.989986
GTEX7_Nucleus_accumbens_basal_ganglia	IFI27L2	ENSG00000119632	14	94594116	94596590	0.284	rs8020379	3.44	rs4905164	0.241137	-5.7	0.195	751	3	lasso	0.2067	3.73e-08	-0.1958	0.8448	0.989986
GTEX7_Cortex	TMEM241	ENSG00000134490	18	20777108	21017925	0.458	rs34136453	-2.32	rs11659341	0.212845	-5.78	-0.179	344	344	blup	0.2643	1.08e-10	0.19565	0.8449	0.989986
GTEX7_Cortex	RP1-79C4.4	ENSG00000271811	1	170636522	170638566	0.3233	rs742058	2.93	rs531007	0.1	-5.42	-0.368	456	5	lasso	0.214845	9.01e-09	-0.19567	0.8449	0.989986
GTEX7_Frontal_Cortex_BA9	AC068279.3	ENSG00000224881	2	87607003	87607890	0.1242	rs6722357	-1.04	rs4971998	0.00174	-3.19	0.896	11	11	blup	0.063026	0.00366	-0.19557	0.8449	0.989986
GTEX7_Hippocampus	DCP2	ENSG00000172795	5	112312399	112356667	0.195	rs26991	3.62	rs6898297	0.065567	-4.25	-0.483	501	501	blup	0.1419	2.96e-05	-0.1956	0.8449	0.989986
GTEX7_Cerebellar_Hemisphere	RP11-20I20.4	ENSG00000273179	4	1161566	1161962	0.391	rs2279186	2.59	rs6836158	0.093377	4.4	0.709	379	379	blup	0.08493	0.0006	-0.1956	0.84492	0.989986
GTEX7_Substantia_nigra	SLC25A26	ENSG00000144741	3	66119285	66438540	0.541	rs12715597	2.96	rs1680395	0.20253	-4.46	-0.254	385	11	lasso	0.152898	0.000216	0.1956	0.84493	0.989986
GTEX7_Nucleus_accumbens_basal_ganglia	PTENP1	ENSG00000237984	9	33673502	33677497	0.263	rs10971517	2.79	rs7044562	0.044308	4.19	-0.073	336	336	blup	0.0633	0.00234	0.1955	0.84498	0.989986
CMC	CAPZB	ENSG00000077549	1	19665267	19812066	0.1302	rs7539841	-3.13	rs12117357	0.163	-8.81	-0.016	576	4	lasso	0.163912	1.78e-19	0.19552	0.84499	0.989986
GTEX7_Nucleus_accumbens_basal_ganglia	AC093668.2	ENSG00000256604	7	102120179	102121095	0.5008	rs2229796	-2.29	rs6465866	0.365227	7.16	-0.289	242	23	enet	0.391271	1.38e-15	0.1955	0.845	0.989986
GTEX7_Putamen_basal_ganglia	RP11-10K16.1	ENSG00000245213	4	174053079	174090803	0.42	rs10029692	3.65	rs1054496	0.09032	4.29	-0.461	313	313	blup	0.11531	0.000168	-0.19546	0.845	0.989986
GTEX7_Spinal_cord_cervical_c-1	PAXBP1	ENSG00000159086	21	34106210	34144169	0.218	rs8130990	2.16	rs11702455	0.03446	3.47	-0.35	485	485	blup	0.0762	0.00694	-0.1955	0.845	0.989986
GTEX7_Frontal_Cortex_BA9	ADD3	ENSG00000148700	10	111756126	111895323	0.2155	rs17127275	2.96	rs734163	0.000503	3.4	-0.108	335	335	blup	0.03278	0.0283	0.1955	0.845023	0.989986
GTEX7_Cortex	IMMT	ENSG00000132305	2	86371055	86422893	0.1591	rs13403623	2.98	rs9309633	0.099661	-5.43	0.132	454	2	lasso	0.1131	3.94e-05	-0.1954	0.84505	0.989986
GTEX7_Cortex	CLEC18C	ENSG00000157335	16	70207225	70221264	0.2999	rs16964335	2.68	rs1808417	0.053098	4.35	-0.044	185	25	enet	0.13519	6.84e-06	0.1954	0.84507	0.989986
GTEX7_Substantia_nigra	RP11-787I22.3	ENSG00000271730	6	109319685	109320328	0.34	rs1074766	2.88	rs911475	0.02137	-3.52	-1.535	412	412	blup	0.12142	0.000966	-0.1954	0.84508	0.989986
GTEX7_Cerebellum	CTD-2517M22.14	ENSG00000255182	8	145721001	145730827	0.4816	rs2979287	2.67	rs2955203	0.203736	6.52	-0.435	205	25	enet	0.383031	9.16e-18	0.19537	0.8451	0.989986
GTEX7_Putamen_basal_ganglia	RP11-645C24.5	ENSG00000260306	16	21805416	21807080	0.471	rs2290829	2.95	rs4783412	0.007337	-4.51	0.216	138	16	enet	0.266	4.88e-09	0.19537	0.8451	0.989986
GTEX7_Hippocampus	MTERF3	ENSG00000156469	8	97251626	97273838	0.263	rs16894211	-3.1	rs10955069	0.027382	-3.69	1.206	508	508	blup	0.1184	0.000137	-0.19536	0.845111	0.989986
GTEX7_Hypothalamus	CD40	ENSG00000101017	20	44746911	44758502	0.391	rs16991072	2.68	rs4239702	0.163273	-4.4	0.109	498	5	lasso	0.0571	0.00755	-0.1953	0.845123	0.989986
GTEX7_Nucleus_accumbens_basal_ganglia	GSDMD	ENSG00000104518	8	144635377	144645232	0.4352	rs6558292	3.8	rs7013633	0.317439	-6.48	-0.408	357	6	lasso	0.289261	2.98e-11	0.1953	0.84514	0.989986
GTEX7_Caudate_basal_ganglia	EEF1E1P1	ENSG00000236307	2	112645491	112646318	0.3843	rs7599551	2.08	rs10183121	-0.007	2.76	-1.276	308	37	enet	0.04142	0.00845	0.1953	0.84516	0.989986
GTEX7_Substantia_nigra	NT5C3B	ENSG00000141698	17	39981335	39992523	0.325	rs3760519	-2.35	rs4796714	0.17516	4.76	0.243	407	5	lasso	0.20375	1.77e-05	0.1953	0.84517	0.989986
GTEX7_Anterior_cingulate_cortex_BA24	S100A10	ENSG00000197747	1	151955391	151966866	0.303	rs1496037	-2.41	rs6678672	0.24416	-5.25	0.266	345	2	lasso	0.19435	1.07e-06	-0.19525	0.8452	0.989986
GTEX7_Nucleus_accumbens_basal_ganglia	CCDC174	ENSG00000154781	3	14693271	14714166	0.5292	rs9881693	2.55	rs1901	0.435762	7.55	0.196	633	3	lasso	0.43536	1.11e-17	0.1952	0.8452	0.989986
CMC	CCDC144NL	ENSG00000205212	17	20739760	20799453	0.1731	rs4606772	-2.46	rs8067432	0.0422	5.97	-0.39	201	201	bslmm	0.09414	1.57e-11	-0.19525	0.8452	0.989986
GTEX7_Amygdala	CATSPERZ	ENSG00000219435	11	64067863	64072242	0.38	rs476037	-3.05	rs2286614	0.276	-5.02	-0.013	352	2	lasso	0.26795	1.7e-07	0.1952	0.84523	0.989986
GTEX7_Cerebellum	RP11-173M1.8	ENSG00000264469	17	25641669	25642952	0.3026	rs9303619	-2.74	rs7213148	0.159602	5.95	0.118	276	3	lasso	0.204	2.81e-09	0.19516	0.84527	0.989986
GTEX7_Cerebellum	SULT1C4	ENSG00000198075	2	108994367	109004513	0.3435	rs10496418	-2.84	rs13424670	0.050892	4.55	-0.069	329	329	blup	0.1365	1.55e-06	0.19514	0.84528	0.989986
GTEX7_Frontal_Cortex_BA9	KLHL2P1	ENSG00000250412	4	120255484	120299388	0.327	rs6534156	2.22	rs1546505	0.162	5.33	-0.422	440	440	blup	0.16972	2.35e-06	-0.1951	0.8453	0.989986
GTEX7_Cerebellum	WDR11-AS1	ENSG00000227165	10	122521324	122610721	0.5648	rs2130779	-2.48	rs11199412	0.018313	5.73	-0.205	645	8	lasso	0.2485	3.3e-11	-0.1951	0.84533	0.989986
GTEX7_Substantia_nigra	TRGV4	ENSG00000211698	7	38393316	38394118	0.42	rs10226230	2.84	rs11761049	0.205812	-4.25	0.427	629	5	lasso	0.045344	0.0332	-0.19506	0.84534	0.989986
GTEX7_Cortex	GOLGA2P9	ENSG00000269332	19	22779059	22786352	0.394	rs2957807	-2.18	rs16999362	0.047838	4.41	1.013	306	33	enet	0.23719	1.26e-09	0.19502	0.84538	0.989986
GTEX7_Substantia_nigra	AC004012.1	ENSG00000233942	7	95101147	95103310	0.33	rs2158047	2.7	rs6946850	0.016513	-3.71	0.173	465	21	enet	0.10219	0.00238	-0.19497	0.84541	0.989986
GTEX7_Amygdala	AMPD3	ENSG00000133805	11	10329860	10529126	0.682	rs11042911	3.38	rs2071020	0.298	5.12	1.085	488	11	lasso	0.24843	5.37e-07	-0.1949	0.84546	0.989986
GTEX7_Cerebellum	CRLF1	ENSG00000006016	19	18683030	18718551	0.451	rs2231992	-3.04	rs12610715	0.0951	-4.92	0.714	374	9	lasso	0.202989	3.06e-09	-0.19491	0.84547	0.989986
GTEX7_Putamen_basal_ganglia	GUSBP3	ENSG00000253203	5	68790040	69006341	0.354	rs6450041	1.9	rs28431145	0.148051	4.23	0.375	97	3	lasso	0.182219	1.98e-06	0.194884	0.8455	0.989986
CMC	FBXL4	ENSG00000112234	6	99316420	99395849	0.5481	rs13212062	2.36	rs1011675	0.465	-14.97	-0.83	467	8	lasso	0.667334	7.89e-110	0.195	0.84551	0.989986
GTEX7_Putamen_basal_ganglia	ADAMTS18	ENSG00000140873	16	77281710	77469011	0.729	rs2033253	3.19	rs2246607	0.513008	7.55	0.17	855	9	lasso	0.4804	2.94e-17	0.19482	0.84553	0.989986
GTEX7_Cortex	GATB	ENSG00000059691	4	152591656	152682175	0.2135	rs11726420	-2.09	rs2840130	0.14129	-5.15	0.508	391	6	lasso	0.12684	1.33e-05	0.1948	0.84555	0.989986
GTEX7_Cerebellum	ZBED4	ENSG00000100426	22	50247490	50283726	0.193	rs9616663	2.98	rs9616380	0.036239	-4.21	0.378	493	23	enet	0.042041	0.00632	-0.19476	0.84558	0.989986
GTEX7_Caudate_basal_ganglia	REM2	ENSG00000139890	14	23352374	23356895	0.27	rs2065134	-2.58	rs17211950	-0.006781	3.26	0.043	571	571	blup	0.03621	0.013	0.1948	0.8456	0.989986
GTEX7_Hippocampus	EEF1AKMT2	ENSG00000203791	10	126436718	126480439	0.382	rs10794146	3.08	rs7097254	0.14721	5.11	-0.311	561	29	enet	0.14909	1.84e-05	-0.19469	0.8456	0.989986
GTEX7_Cerebellar_Hemisphere	H2AJ	ENSG00000246705	12	14927270	14930936	0.2292	rs12319352	2.67	rs1544687	0.014303	-3.57	-0.552	371	371	blup	0.06647	0.00223	0.19467	0.84565	0.989986
CMC	SPG21	ENSG00000090487	15	65255362	65282648	0.0862	rs2899700	2.57	rs11635570	0.12453	-7.57	-0.082	311	5	lasso	0.12001	2.07e-14	0.19467	0.84565	0.989986
GTEX7_Cortex	GSDMD	ENSG00000104518	8	144635377	144645232	0.4668	rs6558292	3.8	rs7013633	0.11387	-5.35	-0.408	357	12	lasso	0.19073	7.11e-08	-0.19464	0.84567	0.989986
GTEX7_Hippocampus	ZNF649	ENSG00000198093	19	52392477	52408293	0.259	rs736574	2.68	rs17835311	0.20841	-5.07	0.256	614	5	lasso	0.20368	4.48e-07	0.19465	0.84567	0.989986
GTEX7_Caudate_basal_ganglia	PYGL	ENSG00000100504	14	51324609	51411454	0.328	rs10146136	2.82	rs8019419	0.021307	-3.93	-1.689	521	16	enet	0.05087	0.0039	0.1946	0.8457	0.989986
GTEX7_Cerebellar_Hemisphere	SPEG	ENSG00000072195	2	220299568	220363009	0.2716	rs11556349	-4.48	rs748515	0.179297	-4.86	0.407	461	5	lasso	0.16296	1.99e-06	-0.19461	0.8457	0.989986
GTEX7_Frontal_Cortex_BA9	NAALAD2	ENSG00000077616	11	89864683	89926062	0.231	rs10501719	2.45	rs7111107	0.0891	-4.34	-0.183	260	260	blup	0.14669	1.2e-05	-0.19462	0.8457	0.989986
GTEX7_Hippocampus	NT5C3B	ENSG00000141698	17	39981335	39992523	0.322	rs3760519	-2.35	rs8073219	0.24571	5.73	0.361	408	4	lasso	0.23303	5.55e-08	0.19443	0.84584	0.989986
GTEX7_Putamen_basal_ganglia	EIF4HP2	ENSG00000237977	22	31298206	31298768	0.491	rs16988828	3.94	rs11089481	0.31078	-6.5	-0.737	393	28	enet	0.304238	2.55e-10	0.1943	0.84593	0.989986
GTEX7_Cerebellum	DND1P1	ENSG00000264070	17	43663237	43664295	0.2621	rs2285426	-2.15	rs17762769	0.220908	6.34	0.087	120	5	lasso	0.206	2.32e-09	0.19426	0.84597	0.989986
GTEX7_Putamen_basal_ganglia	KIF25-AS1	ENSG00000229921	6	168393502	168397757	0.713	rs9455595	3.69	rs2516808	0.082151	4.86	0.919	467	21	lasso	0.26975	3.67e-09	0.19425	0.84598	0.989986
GTEX7_Cerebellum	CWC25	ENSG00000108296	17	36956687	36981734	0.364	rs8074753	2.97	rs228250	0.203438	6.4	-0.12	370	3	lasso	0.209	1.74e-09	-0.19424	0.84599	0.989986
GTEX7_Nucleus_accumbens_basal_ganglia	ZNF582-AS1	ENSG00000267454	19	56905025	56910541	0.341	rs17305423	-3.09	rs9636161	0.090053	-4.5	-0.678	533	533	blup	0.12252	2.83e-05	0.19423	0.84599	0.989986
GTEX7_Cerebellum	SMIM26	ENSG00000232388	20	18548064	18550207	0.189	rs16979870	2.52	rs1884788	0.085934	4.4	0.895	474	474	blup	0.04315	0.00574	0.19382	0.846	0.989986
GTEX7_Putamen_basal_ganglia	CTD-2325P2.4	ENSG00000259038	14	69093883	69095162	0.589	rs428268	2.36	rs4902619	0.15595	5.01	-0.296	612	612	blup	0.19551	7.91e-07	0.1943	0.846	0.989986
GTEX7_Anterior_cingulate_cortex_BA24	TECR	ENSG00000099797	19	14627897	14676792	0.315	rs16979982	3.21	rs9305041	0.0876	-4.22	-0.176	408	6	lasso	0.102248	0.000436	0.19421	0.846012	0.989986
GTEX7_Cerebellum	N4BP1	ENSG00000102921	16	48572637	48654059	0.1991	rs12926396	-2.62	rs6500419	0.032732	-3.84	-0.938	332	44	enet	0.077086	0.000301	-0.19418	0.846038	0.989986
GTEX7_Amygdala	REEP2	ENSG00000132563	5	137774706	137782658	0.333	rs3849046	3.52	rs217256	0.04859	4.08	0.078	294	294	blup	0.16431	5.83e-05	-0.1941	0.84608	0.989986
GTEX7_Hippocampus	RMI2	ENSG00000175643	16	11343476	11445619	0.4483	rs7203535	-2.81	rs12599600	0.2075	-5.85	1.011	513	5	lasso	0.39633	1.06e-13	-0.1941	0.8461	0.989986
GTEX7_Hippocampus	TRGJP2	ENSG00000211688	7	38295938	38295997	0.521	rs10226230	2.84	rs2240825	0.200446	-5	-2.105	646	646	blup	0.1894	1.21e-06	-0.1942	0.8461	0.989986
GTEX7_Caudate_basal_ganglia	HPCAL4	ENSG00000116983	1	40144320	40157361	0.3433	rs784623	-2.84	rs784629	0.178	-5.08	-0.191	389	8	lasso	0.15362	7.71e-07	0.19407	0.84612	0.989986
GTEX7_Cerebellar_Hemisphere	AP001816.1	ENSG00000254531	4	102268937	102270040	0.201	rs2866625	3.43	rs2583398	0.136043	-4.82	0.299	359	4	lasso	0.11861	5.32e-05	-0.194	0.84617	0.989986
GTEX7_Cerebellar_Hemisphere	NUDT9	ENSG00000170502	4	88343734	88380606	0.203	rs1381966	-2.94	rs7435692	0.058744	4.12	0.937	459	459	blup	0.05777	0.00414	0.19399	0.84618	0.989986
GTEX7_Cerebellar_Hemisphere	POLR1B	ENSG00000125630	2	113299492	113334635	0.5416	rs6747985	-2.43	rs3789724	0.262776	5.97	-0.878	398	42	enet	0.31382	8.04e-12	0.194	0.8462	0.989986
GTEX7_Spinal_cord_cervical_c-1	ZNF839	ENSG00000022976	14	102783714	102809044	0.254	rs2749907	3.01	rs1190596	0.02613	3.58	-0.757	345	345	blup	0.04851	0.0262	0.194	0.8462	0.989986
GTEX7_Substantia_nigra	RP11-261C10.7	ENSG00000253326	1	243218163	243219696	0.322	rs2343126	2.35	rs12026068	0.088547	-3.95	-0.307	336	336	blup	0.10824	0.00179	0.19395	0.8462	0.989986
GTEX7_Hypothalamus	CYP26C1	ENSG00000187553	10	94821021	94828454	0.265	rs17108179	3.42	rs11187247	-0.00663	3.59	-0.683	532	34	enet	0.059912	0.00635	-0.19395	0.84622	0.989986
GTEX7_Cerebellar_Hemisphere	HGFAC	ENSG00000109758	4	3443614	3451211	0.517	rs2699414	-3.66	rs13146709	0.025236	-4.13	-0.096	358	41	enet	0.2899	6.74e-11	-0.19393	0.84623	0.989986
GTEX7_Nucleus_accumbens_basal_ganglia	OXCT2P1	ENSG00000237624	1	39980628	39982162	0.345	rs784623	-2.84	rs1180347	0.0965	4.68	-0.578	374	19	enet	0.0983	0.000175	-0.19392	0.84624	0.989986
GTEX7_Substantia_nigra	GSDMD	ENSG00000104518	8	144635377	144645232	0.44	rs6558292	3.8	rs4075205	0.08526	3.9	-0.258	357	21	enet	0.164951	0.000121	-0.1939	0.84629	0.989986
GTEX7_Frontal_Cortex_BA9	GPR83	ENSG00000123901	11	94110477	94134585	0.3327	rs2851584	3.14	rs1361929	0.112	4.38	-1.407	442	22	enet	0.13822	2.18e-05	0.19381	0.8463	0.989986
GTEX7_Putamen_basal_ganglia	MRS2	ENSG00000124532	6	24403153	24425810	0.507	rs1923168	2.94	rs9467160	0.142038	-5.34	1.351	619	24	enet	0.29616	4.82e-10	0.19384	0.8463	0.989986
GTEX7_Substantia_nigra	RNASEH2B	ENSG00000136104	13	51483814	51544592	0.54	rs17837210	-2.64	rs9535526	0.16461	-5.17	0.06	530	8	lasso	0.14758	0.000279	-0.1938	0.8463	0.989986
CMC	DBIL5P	ENSG00000231784	17	655900	658576	0.1992	rs2663330	-2.9	rs910924	0.114	-7.78	-0.039	399	7	lasso	0.14366	4.13e-17	0.1938	0.84633	0.989986
CMC	ZNF17	ENSG00000186272	19	57922531	57933307	0.1236	rs12459119	3.35	rs10411904	0.0845	-6.39	0.157	509	4	lasso	0.0797	5.97e-10	0.19378	0.84635	0.989986
GTEX7_Hypothalamus	DDIT4	ENSG00000168209	10	74033678	74035794	0.154	rs2290022	2.47	rs4746108	0.00565	3.52	-0.252	391	391	blup	0.025458	0.0549	-0.19376	0.84636	0.989986
GTEX7_Spinal_cord_cervical_c-1	FAM27E4	ENSG00000204805	9	44997777	44999352	0.142	rs6606438	2.19	rs11794599	0.08152	2.98	0.509	9	9	blup	0.07519	0.00728	0.1938	0.846369	0.989986
GTEX7_Putamen_basal_ganglia	CBWD2	ENSG00000136682	2	114195268	114253766	0.328	rs1446247	2.61	rs9677951	0.035768	-3.74	-0.923	428	25	enet	0.101207	0.000415	0.19373	0.84638	0.989986
GTEX7_Caudate_basal_ganglia	RP11-1017G21.5	ENSG00000271780	14	102414684	102415762	0.205	rs2749907	3.01	rs1741143	0.058321	4.45	0.344	340	6	lasso	0.07025	0.000806	0.1937	0.8464	0.989986
GTEX7_Hippocampus	CTD-2310F14.1	ENSG00000271828	5	56223701	56225400	0.359	rs157604	3.69	rs185220	0.028413	-3.4	0.357	495	495	blup	0.12161	0.000112	-0.1938	0.8464	0.989986
CMC	KRBA1	ENSG00000133619	7	149411872	149431664	0.0527	rs855675	-2.59	rs6965416	-0.002205	-3.36	0.693	315	315	bslmm	0.01309	0.00853	-0.19371	0.8464	0.989986
GTEX7_Cerebellum	TDRD5	ENSG00000162782	1	179560748	179660407	0.5463	rs6669967	2.28	rs913514	0.486	8.65	0.185	475	4	lasso	0.50295	6.59e-25	0.1937	0.84641	0.989986
GTEX7_Hypothalamus	NPIPA5	ENSG00000183793	16	15457516	15474904	0.819	rs215573	-2.57	rs3198697	0.377668	6.57	-0.721	237	237	blup	0.45993	6.16e-16	0.1937	0.84641	0.989986
GTEX7_Frontal_Cortex_BA9	TMEM140	ENSG00000146859	7	134832824	134850967	0.261	rs1014832	2.21	rs12707188	0.049864	-4.17	-1.205	463	17	enet	0.08299	0.000955	0.1937	0.84643	0.989986
GTEX7_Cerebellar_Hemisphere	TSKU	ENSG00000182704	11	76493295	76509198	0.372	rs11237123	3.08	rs3758711	0.11345	-5.47	0.588	472	2	lasso	0.175809	7.48e-07	-0.19367	0.84644	0.989986
GTEX7_Cerebellar_Hemisphere	RP11-479G22.8	ENSG00000273038	10	33176189	33178239	0.25	rs869636	-2.56	rs1541135	0.178763	-5.39	0	449	19	enet	0.24013	4.58e-09	0.193648	0.846451	0.989986
CMC	RMI2	ENSG00000175643	16	11343476	11445619	0.4856	rs7203535	-2.81	rs243327	0.428354	14.07	-0.028	534	534	bslmm	0.56721	4.4e-84	0.1936	0.84646	0.989986
GTEX7_Nucleus_accumbens_basal_ganglia	SATB1	ENSG00000182568	3	18386879	18487080	0.2332	rs4280657	2.38	rs9809856	0.011793	-3.46	0.847	368	368	blup	0.06075	0.00282	0.1936	0.84647	0.989986
GTEX7_Cerebellum	RP1-90G24.6	ENSG00000224050	22	32669407	32673173	0.222	rs7292178	2.74	rs11703659	0.004488	3.89	0.508	592	16	enet	0.133593	2.02e-06	-0.19362	0.84648	0.989986
GTEX7_Putamen_basal_ganglia	ZFP14	ENSG00000142065	19	36827162	36870101	0.35	rs12460721	-2.39	rs2857	0.0931	-4.69	0.055	304	8	lasso	0.16491	6.4e-06	-0.19359	0.846499	0.989986
GTEX7_Amygdala	RP11-388M20.9	ENSG00000261925	16	31237281	31238481	0.149	rs10871456	1.92	rs8060268	0.017382	-3.49	-0.126	263	263	blup	0.09124	0.00259	0.19362	0.8465	0.989986
GTEX7_Amygdala	RP11-532F6.3	ENSG00000272463	6	708592	711405	0.465	rs9505667	3.92	rs2804737	0.18398	-5.07	0.04	625	4	lasso	0.20334	6.97e-06	-0.1936	0.8465	0.989986
GTEX7_Frontal_Cortex_BA9	ZNF619	ENSG00000177873	3	40518604	40531727	0.1292	rs6800650	-2.14	rs6801859	0.015792	3.83	0.08	338	338	blup	0.02194	0.0602	-0.19357	0.84651	0.989986
GTEX7_Substantia_nigra	STMP1	ENSG00000243317	7	135347244	135378166	0.397	rs11768962	-2.04	rs4236657	0.169688	4.08	-0.576	461	8	lasso	0.091793	0.00385	-0.19356	0.84652	0.989986
GTEX7_Cerebellum	DGCR10	ENSG00000273164	22	19010569	19011063	0.626	rs712964	-2.97	rs2871006	0.1224	-6.78	0.729	444	42	enet	0.280812	1.13e-12	-0.19353	0.84654	0.989986
GTEX7_Cortex	AC127904.2	ENSG00000230732	3	196639821	196641450	0.3705	rs843509	3.72	rs555582	0.058476	4.12	-0.441	444	444	blup	0.12484	1.56e-05	-0.19349	0.84657	0.989986
GTEX7_Cerebellar_Hemisphere	ZNRF3	ENSG00000183579	22	29279580	29453475	0.144	rs134559	-3.25	rs132539	0.056043	-4.12	-0.428	340	340	blup	0.07019	0.00171	0.19348	0.84658	0.989986
GTEX7_Frontal_Cortex_BA9	AJ239322.1	ENSG00000235615	2	132722304	132737446	0.536	rs4850213	2.64	rs12617952	0.24741	5.49	0.222	157	17	enet	0.172764	1.88e-06	-0.19346	0.8466	0.989986
GTEX7_Cerebellum	NT5C3A	ENSG00000122643	7	33053742	33102409	0.2281	rs9690597	2.85	rs6462446	0.146902	5.37	-0.285	343	6	lasso	0.123522	5e-06	-0.19344	0.84661	0.989986
GTEX7_Putamen_basal_ganglia	NPIPA5	ENSG00000183793	16	15457516	15474904	0.805	rs215573	-2.57	rs3198697	0.309097	6.11	-0.721	237	237	blup	0.3915	1.63e-13	-0.19345	0.84661	0.989986
CMC	PACC1	ENSG00000065600	1	212537273	212588243	0.1662	rs6697091	3	rs1539206	0.103	7.7	-0.239	477	477	blup	0.132156	8.67e-16	0.19342	0.84663	0.989986
CMC	DPYS	ENSG00000147647	8	105342552	105479281	0.0809	rs7821869	2.97	rs2298840	0.022001	3.82	-0.101	430	35	enet	0.01698	0.00319	-0.193407	0.84664	0.989986
GTEX7_Frontal_Cortex_BA9	CTD-3247F14.2	ENSG00000261026	8	22536526	22541522	0.249	rs1543019	-2.76	rs4872006	0.058114	4.31	0.146	512	5	lasso	0.100042	0.000301	-0.1934	0.84665	0.989986
GTEX7_Amygdala	JAML	ENSG00000160593	11	118064455	118095809	0.458	rs10892178	-3.4	rs11600901	0.0116	3.34	0.87	547	547	blup	0.13076	0.000341	-0.1933	0.8467	0.989986
GTEX7_Anterior_cingulate_cortex_BA24	DRAM2	ENSG00000156171	1	111659955	111682838	0.525	rs17028048	2.36	rs3762374	0.316233	6.36	0.31	577	4	lasso	0.36994	1.76e-12	0.19327	0.8467	0.989986
GTEX7_Spinal_cord_cervical_c-1	TMEM171	ENSG00000157111	5	72416119	72427644	0.595	rs16870610	-2.77	rs623297	0.322798	5.46	-0.097	398	6	lasso	0.2909	1.03e-07	-0.1933	0.8467	0.989986
GTEX7_Cerebellum	CCNK	ENSG00000090061	14	99947506	100001381	0.346	rs1257676	-3.07	rs8011670	0.08565	-4.4	-0.316	538	538	blup	0.04911	0.00341	0.1933	0.84671	0.989986
GTEX7_Putamen_basal_ganglia	TMEM184B	ENSG00000198792	22	38615298	38669040	0.509	rs9622836	3.22	rs6001064	0.12128	-4.21	0.508	353	17	enet	0.262433	6.37e-09	0.1933	0.84672	0.989986
GTEX7_Cortex	ZNF304	ENSG00000131845	19	57862675	57871266	0.397	rs12459119	3.35	rs862703	0.257245	-6.88	-0.296	509	3	lasso	0.29354	6.95e-12	0.19321	0.8468	0.989986
GTEX7_Frontal_Cortex_BA9	UROD	ENSG00000126088	1	45477819	45481247	0.2407	rs9429157	-2.98	rs11211066	0.00673	-3.5	0.073	321	4	lasso	0.00837	0.162	0.19321	0.8468	0.989986
GTEX7_Cortex	UTP15	ENSG00000164338	5	72861268	72877794	0.3215	rs7710068	2.82	rs343118	0.14394	-5.81	-0.364	540	21	enet	0.19507	4.92e-08	-0.19319	0.84681	0.989986
CMC	SCARNA9	ENSG00000254911	11	93454679	93455032	0.0514	rs11020616	3.03	rs4753485	0.037187	-4.34	0.065	410	3	lasso	0.0199	0.00154	0.19319	0.84681	0.989986
GTEX7_Cerebellar_Hemisphere	CTA-212D2.2	ENSG00000232876	6	135376171	135381688	0.3996	rs17064397	-1.92	rs6923512	0.188687	-5.6	-0.161	368	368	blup	0.1505	5.07e-06	0.193162	0.84683	0.989986
GTEX7_Cerebellum	RPL23AP32	ENSG00000237887	2	54756480	54756938	0.2389	rs1438817	2.19	rs1727522	-0.005928	3.55	-1.22	549	549	blup	0.05961	0.00137	0.19316	0.84683	0.989986
GTEX7_Cerebellar_Hemisphere	OGDHL	ENSG00000197444	10	50942689	50970425	0.413	rs7915386	-3.06	rs1258173	0.035639	-3.86	0.408	295	47	enet	0.19446	1.77e-07	0.193157	0.846836	0.989986
GTEX7_Cerebellar_Hemisphere	RP11-423G4.7	ENSG00000260987	12	109301517	109303778	0.3891	rs11113902	-2.69	rs11114085	0.102024	-4.62	0.226	433	5	lasso	0.18084	5.09e-07	-0.19315	0.84684	0.989986
GTEX7_Hippocampus	SRP14-AS1	ENSG00000248508	15	40331512	40359491	0.4	rs2290379	3.11	rs8041057	-0.00584	-3.16	0.231	448	9	lasso	0.00955	0.155	-0.193158	0.84684	0.989986
GTEX7_Putamen_basal_ganglia	CHKB	ENSG00000100288	22	51017378	51039884	0.434	rs6151425	-3.42	rs131760	0.01482	-4.28	0.801	285	285	blup	0.141443	3.05e-05	-0.1931	0.84686	0.989986
GTEX7_Cerebellar_Hemisphere	SRP14-AS1	ENSG00000248508	15	40331512	40359491	0.419	rs2290379	3.11	rs8041057	0.206133	-5.17	0.231	448	5	lasso	0.172667	9.52e-07	-0.19311	0.84688	0.989986
GTEX7_Cerebellar_Hemisphere	APTR	ENSG00000214293	7	77286977	77325582	0.4653	rs11773379	3.06	rs10499835	0.225046	-6.15	-0.118	518	4	lasso	0.26107	8.02e-10	0.1931	0.84688	0.989986
GTEX7_Anterior_cingulate_cortex_BA24	TOGARAM2	ENSG00000189350	2	29179477	29284239	0.7337	rs7603280	2.65	rs10197378	0.46848	7.12	-0.442	596	9	lasso	0.4439	2.16e-15	-0.19307	0.8469	0.989986
GTEX7_Putamen_basal_ganglia	JAKMIP3	ENSG00000188385	10	133918175	133998313	0.661	rs6571241	3.34	rs11592585	0.21844	5.7	0.61	492	492	blup	0.25451	1.15e-08	-0.19311	0.8469	0.989986
GTEX7_Spinal_cord_cervical_c-1	NCOA7	ENSG00000111912	6	126102307	126252266	0.813	rs11965647	-2.55	rs584032	0.370522	-5.61	-0.2	322	16	lasso	0.35741	1.82e-09	-0.19309	0.8469	0.989986
GTEX7_Cerebellum	UBE2W	ENSG00000104343	8	74692332	74791145	0.3081	rs4738443	-3.33	rs17224289	0.218886	6.11	-0.232	465	6	lasso	0.210306	1.5e-09	-0.19307	0.84691	0.989986
GTEX7_Anterior_cingulate_cortex_BA24	NBPF3	ENSG00000142794	1	21766621	21811498	0.851	rs12141569	-2.59	rs4654947	0.530638	7.73	0.14	380	13	lasso	0.558	1e-20	0.19288	0.847	0.989986
GTEX7_Cerebellar_Hemisphere	EPG5	ENSG00000152223	18	43427574	43547240	0.217	rs10775478	2.4	rs3744998	-0.003898	3.72	0.43	512	512	blup	0.01609	0.0852	-0.1929	0.847	0.989986
GTEX7_Cerebellum	SLC2A4RG	ENSG00000125520	20	62371214	62374858	0.287	rs6122469	3.52	rs3761124	0.111877	-4.84	-1.287	442	442	blup	0.08672	0.00013	0.19299	0.847	0.989986
GTEX7_Frontal_Cortex_BA9	NDUFAF5	ENSG00000101247	20	13765596	13799067	0.215	rs6110157	-2.68	rs4813139	0.06178	-4.13	0.13	380	380	blup	0.11221	0.000132	0.1925	0.847	0.989986
GTEX7_Substantia_nigra	WDSUB1	ENSG00000196151	2	160092304	160143310	0.531	rs12185700	3.16	rs10174247	0.089332	-4.25	-0.369	427	427	blup	0.178469	6.24e-05	-0.19292	0.847	0.989986
GTEX7_Cerebellum	STYXL1	ENSG00000127952	7	75625656	75677322	0.5705	rs6962352	2.57	rs10255591	0.246033	-6.5	-0.592	320	7	lasso	0.345149	8.65e-16	0.19289	0.84705	0.989986
GTEX7_Cerebellar_Hemisphere	SVIP	ENSG00000198168	11	22835345	22851845	0.241	rs4362145	2.81	rs10833823	0.26172	-5.8	-0.17	436	4	lasso	0.239709	4.74e-09	0.19283	0.84709	0.989986
GTEX7_Cerebellar_Hemisphere	XRCC3	ENSG00000126215	14	104163946	104181841	0.493	rs7156395	3.07	rs3212136	0.161	-5.25	1.07	347	27	enet	0.2076	6.31e-08	0.1928	0.8471	0.989986
GTEX7_Frontal_Cortex_BA9	RP11-98I9.4	ENSG00000228506	6	99872798	99879249	0.385	rs9495145	-2.8	rs6570064	0.372615	6.84	-0.101	476	4	lasso	0.38806	3.86e-14	-0.1928	0.8471	0.989986
CMC	FBRSL1	ENSG00000112787	12	133066137	133161774	0.0483	rs3741494	2.24	rs2323982	0.000371	4.17	-0.672	286	286	blup	0.01558	0.00454	-0.19275	0.84715	0.989986
GTEX7_Cerebellum	COA6-AS1	ENSG00000231663	1	234508553	234509339	0.8115	rs1563694	-3.14	rs6702834	0.435	8.49	0.22	633	16	lasso	0.4441	3.26e-21	0.19274	0.84716	0.989986
GTEX7_Cerebellar_Hemisphere	ZNF213-AS1	ENSG00000263072	16	3166043	3184883	0.271	rs1617722	-2.75	rs11649450	0.198408	5.94	-0.281	389	3	lasso	0.2393	4.9e-09	0.1927	0.847179	0.989986
CMC	MALL	ENSG00000144063	2	110841447	110874143	0.0607	rs2118828	-2.66	rs7601026	-0.000576	-3.16	-0.772	103	103	blup	0.02453	0.000488	-0.192712	0.847185	0.989986
GTEX7_Hypothalamus	RNF212	ENSG00000178222	4	1050038	1107350	0.214	rs2279186	2.59	rs6826705	0.06648	-3.93	-0.503	381	381	blup	0.0898	0.001	-0.193	0.8472	0.989986
CMC	GM2A	ENSG00000196743	5	150591711	150650001	0.0948	rs153462	-3.82	rs7717132	0.0472	6.12	-0.84	627	16	enet	0.0682	1.04e-08	-0.1927	0.8472	0.989986
GTEX7_Cerebellar_Hemisphere	ERICH5	ENSG00000177459	8	99076539	99105838	0.343	rs6994127	2.99	rs2255317	0.04541	3.83	-0.081	504	504	blup	0.04275	0.0121	0.19266	0.847226	0.989986
GTEX7_Putamen_basal_ganglia	CCNT2	ENSG00000082258	2	135675805	135716912	0.145	rs17498551	2.71	rs10928507	0.017769	-3.39	-0.172	372	372	blup	0.069724	0.00308	-0.19259	0.84728	0.989986
GTEX7_Hippocampus	TMEM79	ENSG00000163472	1	156252726	156262976	0.279	rs1412310	2.59	rs16837272	-0.007387	-3.28	1.091	393	393	blup	0.02267	0.063	0.19252	0.8473	0.989986
GTEX7_Cerebellar_Hemisphere	SLC27A1	ENSG00000130304	19	17579578	17616977	0.613	rs3826700	-3.12	rs10423221	0.226	-5.96	-0.275	439	13	lasso	0.26677	4.95e-10	0.19253	0.84733	0.989986
GTEX7_Hippocampus	ZNF260	ENSG00000254004	19	37001597	37019562	0.249	rs7250473	-2	rs1726703	0.011149	2.89	-0.989	315	315	blup	0.01353	0.117	-0.19249	0.84736	0.989986
GTEX7_Cerebellum	IL17RC	ENSG00000163702	3	9958758	9975314	0.6768	rs41390449	-2.31	rs279572	0.467	8.51	0.216	479	29	enet	0.49486	2.25e-24	0.19245	0.84739	0.989986
GTEX7_Frontal_Cortex_BA9	COL11A1	ENSG00000060718	1	103342023	103574052	0.2558	rs12131248	-3.38	rs11164720	0.113	-3.96	-0.18	260	7	lasso	0.094917	0.000427	-0.19245	0.8474	0.989986
GTEX7_Spinal_cord_cervical_c-1	ASRGL1	ENSG00000162174	11	62104920	62160882	0.522	rs6591673	3.19	rs2463822	0.27065	4.97	0.186	426	426	blup	0.2553	7.7e-07	-0.1924	0.84747	0.989986
GTEX7_Putamen_basal_ganglia	EOGT	ENSG00000163378	3	69024365	69063112	0.212	rs11715461	-3.65	rs1553485	0.05214	-3.89	-0.023	458	4	lasso	0.0287	0.0423	-0.19231	0.8475	0.989986
GTEX7_Spinal_cord_cervical_c-1	FAM153A	ENSG00000170074	5	177134982	177210399	0.336	rs2913838	-2.64	rs28375402	0.067229	-3.69	0.137	294	28	enet	0.1548	0.000151	0.1923	0.8475	0.989986
GTEX7_Cortex	TELO2	ENSG00000100726	16	1543345	1560458	0.5087	rs108990	-2.51	rs1040499	0.242755	-5.81	0.085	497	9	lasso	0.18612	1.05e-07	0.1923	0.84753	0.989986
GTEX7_Nucleus_accumbens_basal_ganglia	MEAK7	ENSG00000140950	16	84511681	84587639	0.438	rs3785011	-3.3	rs8056021	-0.004529	3.76	-0.803	865	865	blup	0.04511	0.00896	-0.19221	0.84758	0.989986
GTEX7_Cerebellar_Hemisphere	RP11-109E12.1	ENSG00000273073	2	132219394	132221188	0.6352	rs4850213	2.64	rs7607806	0.209082	5.87	1.068	171	171	blup	0.37279	3.09e-14	0.19214	0.8476	0.989986
CMC	PART1	ENSG00000152931	5	59783540	59843484	0.1825	rs6859376	-2.46	rs10056275	0.121	7.85	-0.211	323	9	lasso	0.154	2.61e-18	-0.1922	0.8476	0.989986
GTEX7_Cerebellum	ALDH8A1	ENSG00000118514	6	135238528	135271260	0.6777	rs10457626	-2.25	rs9389248	0.45237	-8.89	0.06	403	5	lasso	0.50936	2.45e-25	-0.192152	0.84762	0.989986
GTEX7_Hypothalamus	PEPD	ENSG00000124299	19	33877856	34012700	0.512	rs8101468	-3.19	rs7247349	0.114708	-4.98	0.6	467	10	lasso	0.21571	2.8e-07	0.19215	0.84762	0.989986
GTEX7_Hippocampus	LINC00184	ENSG00000224939	1	234765057	234770526	0.503	rs1563694	-3.14	rs6696170	0.053187	4.73	-0.148	578	7	lasso	0.15747	1.05e-05	0.19201	0.8477	0.989986
GTEX7_Hypothalamus	RP11-302B13.1	ENSG00000239617	12	49297201	49297596	0.175	rs12318285	-2.94	rs10875897	0.147	4.29	-0.192	338	1	lasso	0.1295	8.32e-05	-0.192	0.84774	0.989986
GTEX7_Caudate_basal_ganglia	PDCD1LG2	ENSG00000197646	9	5510545	5571282	0.2674	rs2233178	3.13	rs7864497	0.13364	4.95	0.476	431	3	lasso	0.204306	8.73e-09	0.19193	0.847798	0.989986
GTEX7_Frontal_Cortex_BA9	NARS2	ENSG00000137513	11	78147007	78285919	0.5107	rs647746	-3.13	rs10793334	0.238	-6.03	0.13	455	5	lasso	0.21515	8.31e-08	-0.19198	0.8478	0.989986
GTEX7_Frontal_Cortex_BA9	FBXO30-DT	ENSG00000235652	6	146136048	146207721	0.249	rs17824144	-1.95	rs6915718	0.147055	5.54	-0.177	265	6	enet	0.18919	5.71e-07	-0.1919	0.8478	0.989986
GTEX7_Hippocampus	GUF1	ENSG00000151806	4	44680444	44702943	0.28	rs13132855	2.36	rs12499960	0.22858	-5.4	0.292	373	5	lasso	0.216323	1.84e-07	-0.1919	0.8478	0.989986
GTEX7_Putamen_basal_ganglia	LRRC37A	ENSG00000176681	17	44370099	44415160	0.828	rs199529	1.78	rs183211	0.202733	5.53	1.129	79	34	enet	0.4864	1.56e-17	-0.19187	0.84785	0.989986
GTEX7_Anterior_cingulate_cortex_BA24	METTL26	ENSG00000130731	16	684429	686358	0.22	rs7206329	2.95	rs34409359	-0.005512	3.48	1.269	467	467	blup	0.0266	0.0502	0.1918	0.84789	0.989986
GTEX7_Cortex	GPATCH4	ENSG00000160818	1	156564279	156571288	0.2184	rs2275202	2.81	rs4661202	0.118	-4.73	-0.089	447	11	lasso	0.083503	0.000397	0.19175	0.8479	0.989986
CMC	TOB2	ENSG00000183864	22	41829496	41843027	0.0242	rs139515	-2.59	rs132905	0.011489	3.99	-0.45	278	278	bslmm	0.00758	0.0355	0.19179	0.8479	0.989986
GTEX7_Anterior_cingulate_cortex_BA24	LINC02150	ENSG00000248150	5	16373470	16440190	0.4529	rs13354280	-4.07	rs162859	0.103	4.15	-0.401	501	17	enet	0.13473	5.52e-05	0.1917	0.84798	0.989986
GTEX7_Nucleus_accumbens_basal_ganglia	ZNF17	ENSG00000186272	19	57922531	57933307	0.252	rs12459119	3.35	rs7256453	0.157003	-4.87	-0.351	493	31	enet	0.09302	0.000259	-0.19169	0.84798	0.989986
GTEX7_Anterior_cingulate_cortex_BA24	SLPI	ENSG00000124107	20	43880880	43883205	0.264	rs6104008	3.16	rs232258	0.00254	-3.59	0.101	475	475	blup	0.02214	0.0671	0.19161	0.848	0.989986
GTEX7_Cerebellar_Hemisphere	GMEB2	ENSG00000101216	20	62218955	62258394	0.3785	rs6122469	3.52	rs311497	0.20076	5.63	-0.276	431	7	lasso	0.23302	8.19e-09	-0.1923	0.848	0.989986
GTEX7_Hypothalamus	RP11-94C24.8	ENSG00000250286	17	48614655	48616115	0.3689	rs4794173	-2.53	rs3785915	0.18971	5.01	0.095	468	4	lasso	0.2235	1.63e-07	0.1917	0.848	0.989986
GTEX7_Caudate_basal_ganglia	MIR181A2HG	ENSG00000224020	9	127420746	127460910	0.1347	rs2807580	-2.43	rs6478680	0.03175	-3.86	-0.223	343	343	blup	0.003293	0.227	-0.19165	0.848015	0.989986
GTEX7_Cerebellum	RP11-499P20.2	ENSG00000240291	10	18802044	18834580	0.4105	rs10159584	-2.77	rs10828851	0.23402	6.07	0.211	600	4	lasso	0.23682	1.08e-10	0.1916	0.84805	0.989986
GTEX7_Frontal_Cortex_BA9	TLCD3A	ENSG00000167695	17	635652	646206	0.563	rs2663330	-2.9	rs2657621	0.369	6.63	0.304	395	10	lasso	0.32221	1.5e-11	0.1916	0.84809	0.989986
CMC	ADAD2	ENSG00000140955	16	84224744	84230774	0.2012	rs432223	3.96	rs3826151	0.108601	-7.38	0.695	964	964	bslmm	0.12885	2.06e-15	-0.1916	0.84809	0.989986
GTEX7_Caudate_basal_ganglia	ACKR2	ENSG00000144648	3	42846244	42929466	0.2411	rs1523125	2.82	rs11920996	0.065464	-4.38	-0.547	443	6	lasso	0.11475	2.08e-05	0.1916	0.8481	0.989986
CMC	ERBIN	ENSG00000112851	5	65222303	65378377	0.0573	rs253235	2.66	rs16894391	0.00782	-4.39	-0.282	489	16	enet	0.0156	0.00447	0.1916	0.8481	0.989986
GTEX7_Cortex	ZNRF2P2	ENSG00000225264	7	29638411	29724871	0.6199	rs2041755	2.96	rs11773326	0.203759	5.35	-0.326	600	20	lasso	0.21971	5.9e-09	-0.19152	0.848114	0.989986
GTEX7_Cerebellum	SMG6	ENSG00000070366	17	1963133	2207065	0.2636	rs11655295	2.61	rs12451892	0.129583	5.41	0.637	408	4	lasso	0.136	1.62e-06	0.19143	0.84819	0.989986
GTEX7_Cerebellum	LINC00115	ENSG00000225880	1	761586	762902	0.4356	rs3737728	-2.62	rs3115850	0.2	5.8	-0.194	162	13	enet	0.17595	4.06e-08	0.19139	0.84822	0.989986
GTEX7_Cortex	ECI2-DT	ENSG00000234817	6	4136306	4157619	0.454	rs9504114	2.76	rs9502153	-0.00738	-3.22	-0.525	642	8	lasso	-0.000969	0.353	-0.1914	0.84823	0.989986
GTEX7_Frontal_Cortex_BA9	MUC20P1	ENSG00000224769	3	195341818	195347104	0.7195	rs2344654	-2.37	rs4677617	0.308725	6.14	-0.478	298	13	lasso	0.37606	1.2e-13	0.19134	0.84826	0.989986
GTEX7_Cerebellar_Hemisphere	FAM189A2	ENSG00000135063	9	71939488	72007371	0.1914	rs11137746	2.76	rs2781521	0.00624	3.83	0.495	493	493	blup	0.07327	0.00138	-0.19131	0.84828	0.989986
GTEX7_Caudate_basal_ganglia	RP11-295M18.6	ENSG00000272823	1	221002018	221002553	0.4894	rs7539344	-2.51	rs2131887	0.066	5.06	-1.551	402	13	lasso	0.136167	3.43e-06	-0.19123	0.84834	0.989986
GTEX7_Hippocampus	AC114730.3	ENSG00000224272	2	242749407	242753111	0.7056	rs4973660	3.92	rs34761249	0.520724	7.55	-0.188	192	9	lasso	0.46392	1.61e-16	0.19123	0.84834	0.989986
CMC	PRDM8	ENSG00000152784	4	81105033	81125483	0.0736	rs1551589	-3.59	rs2168813	0.025278	4.33	0.828	365	18	enet	0.024233	0.000525	0.19107	0.84847	0.989986
GTEX7_Cerebellar_Hemisphere	ERAP2	ENSG00000164308	5	96211643	96255420	0.6273	rs444243	-2.532	rs2549794	0.449364	8.53	0.272	507	11	lasso	0.51909	2.43e-21	0.19105	0.8485	0.989986
GTEX7_Cerebellum	ZNF223	ENSG00000178386	19	44555520	44572144	0.432	rs10408058	-3.85	rs12609929	0.199	6.07	0.479	515	4	lasso	0.220727	5.39e-10	0.19104	0.8485	0.989986
GTEX7_Caudate_basal_ganglia	GSTM4	ENSG00000168765	1	110198703	110208118	0.3271	rs7538029	2.77	rs524998	0.134	-4.91	-1.199	457	31	enet	0.136579	3.31e-06	0.19101	0.84852	0.989986
GTEX7_Caudate_basal_ganglia	TMEM242	ENSG00000215712	6	157710418	157744633	0.3335	rs17541089	2.76	rs3199374	0.25657	-6.25	0.191	394	1	lasso	0.2317	6.98e-10	-0.191	0.84853	0.989986
GTEX7_Putamen_basal_ganglia	POLR1A	ENSG00000068654	2	86247339	86333278	0.516	rs6727520	-2.39	rs311563	0.019576	-4.94	0.16	459	55	enet	0.217293	1.71e-07	-0.19092	0.84858	0.989986
GTEX7_Substantia_nigra	APTX	ENSG00000137074	9	32972604	33025166	0.599	rs10971517	2.79	rs10758183	-0.006342	-3.73	0.318	479	479	blup	0.05691	0.0193	-0.1909	0.84858	0.989986
CMC	SLC26A9	ENSG00000174502	1	205882176	205912588	0.134	rs4951218	3.31	rs708727	0.164	8.69	0.199	339	3	lasso	0.161905	3.07e-19	0.1909	0.8486	0.989986
CMC	JAK2	ENSG00000096968	9	4985033	5128183	0.0879	rs4742014	3.13	rs295258	0.016511	-4.96	0.073	629	5	lasso	0.03091	0.000101	-0.19091	0.8486	0.989986
GTEX7_Frontal_Cortex_BA9	RP11-275H4.1	ENSG00000241231	3	181138846	181160274	0.651	rs11717945	2.57	rs1351236	0.509588	-8.01	-0.096	268	9	lasso	0.5155	4.98e-20	0.19085	0.84864	0.989986
GTEX7_Frontal_Cortex_BA9	WDR88	ENSG00000166359	19	33622996	33666701	0.371	rs8101468	-3.19	rs17833557	0.257407	5.67	-0.185	434	6	lasso	0.221564	5.11e-08	-0.19085	0.848647	0.989986
GTEX7_Cerebellar_Hemisphere	GAR1	ENSG00000109534	4	110736666	110745893	0.254	rs6812906	-2.56	rs6815517	0.016549	-3.74	0.067	403	403	blup	0.06251	0.00295	-0.19082	0.84866	0.989986
GTEX7_Amygdala	MRPS21	ENSG00000187145	1	150266289	150281414	0.29	rs2275780	2.05	rs13294	-0.00973	3.09	-0.099	250	250	blup	0.05031	0.0207	-0.19079	0.84869	0.989986
GTEX7_Nucleus_accumbens_basal_ganglia	ZP3	ENSG00000188372	7	76026835	76071388	0.6123	rs38700	-2.68	rs35752932	0.224213	6.85	0.343	223	5	lasso	0.30845	5.08e-12	0.19075	0.84872	0.989986
GTEX7_Cerebellar_Hemisphere	AC091132.1	ENSG00000236234	17	43530210	43541431	0.1665	rs3024295	-3.2	rs17763086	0.118523	-4.68	0.11	180	4	lasso	0.13404	1.72e-05	0.1907	0.848762	0.989986
GTEX7_Hypothalamus	SETD4	ENSG00000185917	21	37406839	37451687	0.357	rs11088346	-3.56	rs11088335	0.003161	-4.11	0.855	504	504	blup	0.06905	0.00362	-0.1906	0.8488	0.989986
GTEX7_Hippocampus	CTNS	ENSG00000040531	17	3539762	3564836	0.307	rs9916609	-2.85	rs1048682	0.034505	-3.91	0.38	531	7	lasso	0.15761	1.04e-05	0.19062	0.84882	0.989986
GTEX7_Nucleus_accumbens_basal_ganglia	IQUB	ENSG00000164675	7	123092454	123175131	0.1754	rs2285996	2.54	rs4731092	0.072007	-4.07	0.188	361	7	lasso	0.047177	0.00768	-0.19055	0.84888	0.989986
GTEX7_Caudate_basal_ganglia	COL6A1	ENSG00000142156	21	47401651	47424964	0.328	rs2877078	2.98	rs1053312	0.143532	5.28	0.116	471	10	enet	0.19639	1.79e-08	0.190572	0.8489	0.989986
GTEX7_Frontal_Cortex_BA9	PDPR	ENSG00000090857	16	70147529	70195203	0.117	rs16964335	2.68	rs1808417	0.02595	-3.53	-0.044	191	7	enet	0.01819	0.0786	0.19058	0.8489	0.989986
GTEX7_Nucleus_accumbens_basal_ganglia	TIPRL	ENSG00000143155	1	168148171	168169950	0.232	rs1003503	3.03	rs10753766	0.0473	-4.68	0.371	467	3	lasso	0.09758	0.000185	-0.19049	0.84893	0.989986
GTEX7_Cortex	METTL14	ENSG00000145388	4	119606523	119636588	0.2279	rs4834755	1.7	rs17324968	-0.00125	-3.28	0.066	353	353	blup	0.03737	0.014	0.19046	0.84895	0.989986
GTEX7_Nucleus_accumbens_basal_ganglia	CCNB1IP1	ENSG00000100814	14	20779527	20801471	0.222	rs11701	4.79	rs10134743	0.269791	-5.98	0.185	615	7	enet	0.2497	9.95e-10	0.1904	0.849	0.989986
CMC	UNC50	ENSG00000115446	2	99225042	99234978	0.151	rs6542834	2.56	rs3203856	0.062823	-5.81	0.06	315	315	blup	0.099026	4.55e-12	-0.190356	0.84903	0.989986
GTEX7_Cerebellum	ASTN2	ENSG00000148219	9	119187504	120177348	0.5557	rs1572155	3.5	rs17309095	0.38196	-7.69	0.588	649	4	lasso	0.3951	2.03e-18	-0.19035	0.84904	0.989986
GTEX7_Cerebellum	BOLA3-AS1	ENSG00000225439	2	74375136	74377188	0.5233	rs6740802	2.23	rs828888	0.398869	-8.1	-0.263	357	6	lasso	0.387291	5.4e-18	0.19034	0.84905	0.989986
GTEX7_Cortex	C11orf54	ENSG00000182919	11	93474757	93497915	0.394	rs11020616	3.03	rs652961	0.291782	6.6	0.117	410	7	lasso	0.30379	2.59e-12	0.19029	0.84908	0.989986
GTEX7_Amygdala	RP11-111M22.3	ENSG00000255135	11	76152382	76155700	0.417	rs10899212	2.54	rs12416814	-0.00887	-3.41	0.353	465	13	enet	0.02663	0.0706	-0.1903	0.84911	0.989986
GTEX7_Cerebellum	BMPR1A	ENSG00000107779	10	88516407	88692595	0.1754	rs11201974	-2.77	rs2883420	0.10308	-4.91	0.665	340	14	enet	0.11457	1.11e-05	-0.1902	0.84914	0.989986
CMC	WFDC1	ENSG00000103175	16	84328252	84363450	0.2073	rs432223	3.96	rs13337562	0.062783	-6.06	-0.639	906	31	enet	0.19447	3.77e-23	-0.1902	0.84915	0.989986
GTEX7_Anterior_cingulate_cortex_BA24	P2RX2	ENSG00000187848	12	133195366	133198972	0.305	rs12581148	3.79	rs4883592	0.092205	-4.81	-0.2	228	228	blup	0.16974	5.61e-06	0.1902	0.84916	0.989986
GTEX7_Hypothalamus	RBAKDN	ENSG00000273313	7	5111756	5112854	0.397	rs10226233	-2.38	rs10272726	0.104319	4.41	-0.148	356	21	enet	0.09313	0.000815	0.19017	0.84917	0.989986
CMC	PGPEP1	ENSG00000130517	19	18451397	18480760	0.2607	rs11670952	-2.95	rs10415765	0.198	-9.66	0.191	402	3	lasso	0.2074	9.59e-25	0.19014	0.8492	0.989986
GTEX7_Putamen_basal_ganglia	MSH4	ENSG00000057468	1	76262567	76378923	0.37	rs12035171	-2.89	rs3795251	0.082973	-4.36	0.178	463	7	lasso	0.05833	0.00634	-0.19009	0.84924	0.989986
GTEX7_Caudate_basal_ganglia	MIPEPP3	ENSG00000233325	13	21872278	21880512	0.244	rs1928270	-2.84	rs1320465	0.000885	-3.66	-1.028	456	456	blup	0.02138	0.0447	0.1901	0.8493	0.989986
GTEX7_Cortex	H1-7	ENSG00000187166	12	48722763	48724062	0.2746	rs2408983	-3.45	rs2732480	0.153	-5.4	0.269	483	3	lasso	0.15975	9.35e-07	-0.19006	0.8493	0.989986
GTEX7_Nucleus_accumbens_basal_ganglia	PPP3CC	ENSG00000120910	8	22298332	22398652	0.2365	rs1543019	-2.76	rs2461483	0.152963	-5.05	-0.011	527	18	enet	0.114849	5.06e-05	0.19	0.84934	0.989986
GTEX7_Putamen_basal_ganglia	LINC02268	ENSG00000248174	4	175015811	175141549	0.487	rs4388064	3.07	rs1992021	0.18959	5.4	0.189	437	13	enet	0.26788	4.23e-09	0.18986	0.8494	0.989986
GTEX7_Cortex	THEM4	ENSG00000159445	1	151846060	151882284	0.2228	rs1496037	-2.41	rs2932579	0.149	-4.97	0.31	336	5	lasso	0.111866	4.35e-05	0.18972	0.8495	0.989986
GTEX7_Spinal_cord_cervical_c-1	RP11-89K11.1	ENSG00000259658	15	102277302	102285913	0.311	rs1011160	-2.6	rs8031873	0.22058	4.98	-0.256	372	2	lasso	0.14743	0.000218	-0.1897	0.8495	0.989986
CMC	SEC14L2	ENSG00000100003	22	30792846	30821305	0.0588	rs16988828	3.94	rs2839998	0.031438	-4.62	0.106	447	5	lasso	0.03055	0.000111	-0.18975	0.8495	0.989986
CMC	ALPK3	ENSG00000136383	15	85359911	85416713	0.1429	rs41492149	2.82	rs8027776	0.127964	-8.2	0.177	396	7	lasso	0.15105	5.75e-18	-0.18972	0.84953	0.989986
GTEX7_Hypothalamus	CD6	ENSG00000013725	11	60739115	60787849	0.452	rs2276324	-3.1	rs11230563	0.35008	-6.26	0.273	383	29	enet	0.34412	1.9e-11	-0.1897	0.84954	0.989986
GTEX7_Cerebellum	MEGF6	ENSG00000162591	1	3406484	3528059	0.2528	rs869698	-2.96	rs2794327	0.00219	4.17	0.709	455	23	enet	0.0756	0.000342	-0.18965	0.84958	0.989986
GTEX7_Putamen_basal_ganglia	TMEM9B-AS1	ENSG00000254860	11	8986222	8999074	0.614	rs4910450	-2.13	rs3815991	0.282933	5.98	-0.513	359	19	enet	0.43685	2.37e-15	-0.18966	0.84958	0.989986
CMC	PPP2R2D	ENSG00000175470	10	133747955	133773331	0.1182	rs6571241	3.34	rs1977496	0.0049	-3.83	-1.073	510	510	blup	0.0541	3.42e-07	0.18965	0.84958	0.989986
GTEX7_Cerebellum	RPL5P30	ENSG00000243431	11	118431405	118432295	0.2142	rs1790192	-2.4	rs548877	0.018896	4.04	0.041	435	26	enet	0.03847	0.00863	0.1896	0.84959	0.989986
GTEX7_Cortex	GAS8	ENSG00000141013	16	90086037	90111383	0.5745	rs164745	2.73	rs12930631	0.14052	-5.22	0.074	278	8	lasso	0.21719	7.35e-09	-0.1896	0.84959	0.989986
CMC	LIG3	ENSG00000005156	17	33307513	33332083	0.1263	rs917502	-2.87	rs10853174	0.129	-8.07	0.326	503	7	lasso	0.12624	4.09e-15	-0.18964	0.84959	0.989986
CMC	ATR	ENSG00000175054	3	142168077	142297668	0.0767	rs16852915	-2.8	rs7618253	-0.001765	-3.58	-0.03	385	19	enet	0.03553	3.26e-05	-0.18959	0.84963	0.989986
GTEX7_Nucleus_accumbens_basal_ganglia	MXD3	ENSG00000213347	5	176728462	176739758	0.309	rs6601075	2.41	rs11949767	0.050613	5.09	-0.602	311	311	blup	0.16017	1.56e-06	-0.1896	0.84964	0.989986
GTEX7_Frontal_Cortex_BA9	CTC-232P5.1	ENSG00000266983	19	5978414	6020374	0.344	rs1613070	3.42	rs4807830	0.211136	-6.06	-0.548	382	5	lasso	0.299114	1.07e-10	0.18957	0.849646	0.989986
GTEX7_Amygdala	TTC27	ENSG00000018699	2	32853099	33046118	0.367	rs4952315	-2.56	rs13029809	0.06854	-4.46	0.677	423	19	enet	0.14174	0.000192	-0.1896	0.84966	0.989986
GTEX7_Cerebellar_Hemisphere	PTOV1-AS2	ENSG00000269352	19	50360227	50362546	0.353	rs2001342	3.18	rs875121	0.0595	-3.63	0.9	351	34	enet	0.07194	0.00151	0.1895	0.8497	0.989986
GTEX7_Putamen_basal_ganglia	TMEM242	ENSG00000215712	6	157710418	157744633	0.397	rs17541089	2.76	rs3199374	0.195572	-5	0.191	394	4	lasso	0.19732	6.98e-07	-0.18948	0.84972	0.989986
CMC	GCLM	ENSG00000023909	1	94350761	94374966	0.1177	rs11165058	2.69	rs6687387	0.0977	-7.46	0.845	439	14	enet	0.126096	4.24e-15	0.18942	0.84977	0.989986
GTEX7_Hippocampus	ANGPTL5	ENSG00000187151	11	101761405	101787253	0.22	rs11532049	2.46	rs4331058	0.006	3.93	0.096	425	2	lasso	0.06729	0.00359	-0.1894	0.84979	0.989986
GTEX7_Spinal_cord_cervical_c-1	HSD17B13	ENSG00000170509	4	88224941	88244058	0.425	rs10024099	-2.86	rs13137873	0.27614	5.15	-0.684	415	5	lasso	0.26718	3.98e-07	-0.1893	0.84983	0.989986
GTEX7_Cerebellum	AC004980.10	ENSG00000214243	7	76279718	76280214	0.1764	rs38700	-2.68	rs2110465	0.054502	-4.42	0.371	155	155	blup	0.06439	0.000906	0.18932	0.84984	0.989986
GTEX7_Hippocampus	ANAPC1P2	ENSG00000231259	2	87257800	87303536	0.2501	rs6718678	-2.17	rs17041053	0.193309	-4.84	0.04	107	5	enet	0.15735	1.06e-05	0.18929	0.84987	0.989986
GTEX7_Nucleus_accumbens_basal_ganglia	RP13-685P2.7	ENSG00000270773	3	129064254	129065007	0.6155	rs10804591	2.67	rs7427129	0.057348	4.16	-0.043	297	11	lasso	0.30187	9.37e-12	0.1893	0.84989	0.989986
CMC	USP53	ENSG00000145390	4	120133742	120216672	0.1575	rs11729954	1.93	rs11722431	0.130484	8.42	-0.515	481	11	lasso	0.194704	3.53e-23	0.18923	0.84991	0.989986
GTEX7_Cerebellum	RP11-706C16.7	ENSG00000253196	8	143844534	143847845	0.1668	rs13277059	-2.67	rs2289071	-0.000203	3.71	0.037	411	411	blup	0.030106	0.018	0.18917	0.84996	0.989986
GTEX7_Caudate_basal_ganglia	BCO2	ENSG00000197580	11	112046190	112095422	0.3039	rs17569036	2.41	rs11214127	0.262348	-6.39	0.274	387	4	lasso	0.25651	6.58e-11	-0.1888	0.85	0.989986
GTEX7_Caudate_basal_ganglia	RP11-326C3.15	ENSG00000270972	11	333192	333688	0.2694	rs7942030	3.09	rs7944394	0.151322	5.45	0.055	334	2	lasso	0.19269	2.49e-08	-0.1891	0.85	0.989986
GTEX7_Hypothalamus	NFYC-AS1	ENSG00000272145	1	41156052	41157738	0.239	rs3013462	3.14	rs545218	0.104669	4.71	-0.52	422	10	lasso	0.129527	8.3e-05	-0.189267	0.85	0.989986
GTEX7_Substantia_nigra	CDK10	ENSG00000185324	16	89747145	89762772	0.586	rs164745	2.73	rs11538871	0.0153	-4.36	0.097	421	9	lasso	0.07856	0.0071	-0.1891	0.85	0.989986
GTEX7_Putamen_basal_ganglia	CHMP3	ENSG00000115561	2	86730554	86948245	0.405	rs10865482	2.32	rs17027280	0.004207	3.88	1.596	335	28	enet	0.116307	0.000157	-0.18909	0.85002	0.989986
GTEX7_Cerebellar_Hemisphere	LINC02268	ENSG00000248174	4	175015811	175141549	0.36	rs4388064	3.07	rs1992021	0.410933	7.18	0.189	437	1	lasso	0.39612	2.97e-15	0.189	0.85009	0.989986
GTEX7_Anterior_cingulate_cortex_BA24	RP11-1191J2.5	ENSG00000272927	4	654998	655734	0.3354	rs2279186	2.59	rs1443076	0.009622	3.89	-0.341	379	379	blup	0.0681	0.00369	-0.189	0.8501	0.989986
GTEX7_Caudate_basal_ganglia	CKAP2	ENSG00000136108	13	53029564	53050763	0.271	rs9563123	2.38	rs9568732	0.189014	5.91	-0.235	362	11	enet	0.14388	1.78e-06	-0.189	0.8501	0.989986
GTEX7_Caudate_basal_ganglia	IL17RE	ENSG00000163701	3	9944296	9958086	0.1672	rs41390449	-2.43	rs1695432	0.10354	-4.3	1.038	458	458	blup	0.07228	0.000683	0.1889	0.8501	0.989986
CMC	PCDHA6	ENSG00000081842	5	140207563	140391929	0.1257	rs17602721	-3.15	rs17208327	0.0666	5.81	0.418	468	34	enet	0.0715	4.58e-09	-0.189	0.8501	0.989986
GTEX7_Anterior_cingulate_cortex_BA24	MOCS2	ENSG00000164172	5	52391509	52405893	0.3226	rs13161622	-3.45	rs16880890	0.0865	-3.89	0.496	557	557	blup	0.05077	0.0109	-0.18895	0.85013	0.989986
CMC	PKP4	ENSG00000144283	2	159313476	159539391	0.0885	rs12185700	3.16	rs2528627	0.026325	-4.65	0.999	570	570	bslmm	0.024278	0.000519	0.188859	0.850203	0.989986
GTEX7_Frontal_Cortex_BA9	MAPK8IP1P2	ENSG00000263503	17	43678235	43679706	0.32	rs2285426	-2.15	rs8072451	0.385	6.8	0.218	111	3	lasso	0.36729	2.7e-13	0.1888	0.85023	0.989986
CMC	CKAP2	ENSG00000136108	13	53029564	53050763	0.2502	rs9563123	2.38	rs9568732	0.430201	13.96	-0.235	380	6	lasso	0.425589	2.33e-56	-0.1888	0.85023	0.989986
GTEX7_Nucleus_accumbens_basal_ganglia	RP11-5P18.10	ENSG00000232456	1	16361673	16366524	0.263	rs6603855	-2.91	rs10927902	0.0994	-4.74	-1.075	379	3	lasso	0.20224	5.37e-08	0.18881	0.85024	0.989986
GTEX7_Cerebellar_Hemisphere	AGL	ENSG00000162688	1	100315640	100389579	0.26	rs6696562	2.94	rs3753494	0.0613	4.41	-0.63	455	22	enet	0.035839	0.0198	-0.18879	0.85025	0.989986
GTEX7_Cerebellar_Hemisphere	DHRS4L2	ENSG00000187630	14	24439148	24475617	0.512	rs10138696	3.43	rs7146599	0.00448	-4.44	1.155	494	494	blup	0.13387	1.74e-05	-0.1888	0.85026	0.989986
CMC	INPP5B	ENSG00000204084	1	38326369	38412729	0.2584	rs11264047	2.88	rs4585948	0.15	-9.87	0.65	495	30	enet	0.254714	8.39e-31	-0.18878	0.85026	0.989986
GTEX7_Hypothalamus	ASRGL1	ENSG00000162174	11	62104920	62160882	0.429	rs6591673	3.19	rs2513071	0.29059	5.85	0.202	428	5	lasso	0.28264	2.29e-09	0.1888	0.85027	0.989986
GTEX7_Cerebellum	AC093668.2	ENSG00000256604	7	102120179	102121095	0.6438	rs2229796	-2.29	rs6465866	0.433424	8.27	-0.289	242	242	blup	0.467829	1.18e-22	0.18876	0.85028	0.989986
GTEX7_Cerebellum	NPHP3	ENSG00000113971	3	132276986	132441303	0.7907	rs11713966	-2.66	rs12636883	0.486	-8.94	-0.197	401	16	lasso	0.49144	3.75e-24	0.18872	0.85031	0.989986
GTEX7_Cerebellar_Hemisphere	PPP2R3C	ENSG00000092020	14	35554673	35591723	0.326	rs8015303	-2.44	rs2415259	-0.00603	3.33	-0.404	367	367	blup	0.01468	0.0949	0.1887	0.85033	0.989986
GTEX7_Cortex	EXOC3L1	ENSG00000179044	16	67218269	67224107	0.1782	rs3026089	2.22	rs9033	-0.006893	3.05	0.784	261	261	blup	0.0132	0.097	0.1887	0.85034	0.989986
GTEX7_Amygdala	MMP17	ENSG00000198598	12	132312938	132336328	0.369	rs11609565	3.09	rs10902438	-0.009814	-3.29	0.012	446	446	blup	0.11994	0.000597	0.1886	0.85039	0.989986
GTEX7_Hypothalamus	RNASEH2B	ENSG00000136104	13	51483814	51544592	0.668	rs17837210	-2.64	rs9535526	0.418359	-7.4	0.06	531	4	lasso	0.40611	9.56e-14	-0.18865	0.8504	0.989986
GTEX7_Nucleus_accumbens_basal_ganglia	KLRA1P	ENSG00000256667	12	10741077	10752434	0.349	rs10845080	-2.67	rs3816567	0.077012	4.76	-0.283	454	3	lasso	0.109309	7.68e-05	-0.1886	0.8504	0.989986
GTEX7_Putamen_basal_ganglia	TYK2	ENSG00000105397	19	10461209	10491352	0.288	rs10417403	2.62	rs892085	-5.54e-05	3.34	-0.035	380	380	blup	0.06215	0.00497	0.18861	0.850401	0.989986
GTEX7_Hypothalamus	PPM1F-AS1	ENSG00000224086	22	22292609	22297799	0.621	rs5757080	3.06	rs240066	0.563701	-7.75	-0.415	416	34	enet	0.48423	5.36e-17	-0.188533	0.850459	0.989986
GTEX7_Cortex	CYP2D7	ENSG00000205702	22	42536214	42540576	0.3635	rs733278	3.34	rs742086	0.102971	5.41	-0.083	361	6	lasso	0.29856	4.29e-12	0.188496	0.85049	0.989986
GTEX7_Cerebellum	UCK1	ENSG00000130717	9	134399188	134406655	0.2111	rs2281901	-2.62	rs2282011	0.00231	4	-1.079	459	459	blup	0.02904	0.0198	0.18847	0.85051	0.989986
GTEX7_Nucleus_accumbens_basal_ganglia	CSNK1G2	ENSG00000133275	19	1941188	1981337	0.27	rs34770195	-2.79	rs7251590	0.000304	-3.28	-1.029	385	385	blup	0.02898	0.0299	0.18844	0.85053	0.989986
GTEX7_Amygdala	ADA	ENSG00000196839	20	43248163	43280874	0.332	rs6104008	3.16	rs6103923	0.0312	-3.22	-0.625	433	433	blup	0.09983	0.00167	-0.1884	0.850579	0.989986
GTEX7_Anterior_cingulate_cortex_BA24	ZNF514	ENSG00000144026	2	95813075	95831158	0.7773	rs3113002	1.97	rs10184772	0.00331	-3.84	-0.973	114	32	enet	0.3294	5.06e-11	-0.1884	0.8506	0.989986
GTEX7_Caudate_basal_ganglia	TMEM241	ENSG00000134490	18	20777108	21017925	0.181	rs34136453	-2.32	rs748717	0.03282	3.77	0.91	344	344	blup	0.0444	0.00662	0.1883	0.8506	0.989986
GTEX7_Caudate_basal_ganglia	LTF	ENSG00000012223	3	46477136	46526724	0.1924	rs3828477	-2.65	rs2139634	0.069653	4.46	-0.127	395	3	lasso	0.05438	0.00293	-0.1883	0.8506	0.989986
GTEX7_Substantia_nigra	RASSF8-AS1	ENSG00000246695	12	26092262	26112698	0.421	rs853514	3.47	rs7953149	-0.00127	3.41	-0.955	567	567	blup	0.04034	0.0419	0.1882	0.85069	0.989986
GTEX7_Cortex	KANSL1-AS1	ENSG00000214401	17	44270942	44274089	0.4512	rs242936	-1.24	rs8072451	0.628477	9.28	0.218	29	14	enet	0.63241	6.55e-31	0.18818	0.85074	0.989986
GTEX7_Nucleus_accumbens_basal_ganglia	POLR2J2	ENSG00000228049	7	102277474	102312076	0.6436	rs2229796	-2.29	rs11981219	0.410101	7.23	-0.372	208	11	lasso	0.391439	1.36e-15	-0.18814	0.85076	0.989986
GTEX7_Nucleus_accumbens_basal_ganglia	GSK3B	ENSG00000082701	3	119540170	119813264	0.1536	rs2102627	-1.98	rs3732360	0.083679	3.96	0.552	454	7	lasso	0.09025	0.000319	0.1881	0.85079	0.989986
GTEX7_Cerebellum	KIAA0930	ENSG00000100364	22	45586219	45636650	0.451	rs738178	-3.02	rs742018	0.260413	6.42	-0.143	634	10	lasso	0.219765	5.93e-10	-0.18806	0.85083	0.989986
CMC	AQP5	ENSG00000161798	12	50355653	50359464	0.0938	rs597770	-2.36	rs7305290	0.06082	-5.91	-0.188	328	1	lasso	0.03885	1.44e-05	0.188	0.85088	0.989986
GTEX7_Cerebellar_Hemisphere	DKK2	ENSG00000155011	4	107842959	108204963	0.157	rs7669708	2.63	rs11946055	-0.007031	3.06	-0.391	350	350	blup	0.07719	0.00104	0.18797	0.8509	0.989986
GTEX7_Caudate_basal_ganglia	RPARP-AS1	ENSG00000269609	10	104209574	104220863	0.2454	rs17779355	3.8	rs2296581	0.029953	4.31	-0.761	337	51	enet	0.174832	1.22e-07	-0.18793	0.85093	0.989986
GTEX7_Caudate_basal_ganglia	NBPF2P	ENSG00000227001	1	21751118	21754460	0.6989	rs12141569	-2.59	rs4654947	0.386	-8.15	0.14	377	5	lasso	0.429629	3.95e-19	-0.18794	0.85093	0.989986
GTEX7_Cerebellum	GS1-304P7.2	ENSG00000228238	1	186547411	186548431	0.1802	rs979924	-3.54	rs16825773	0.0899	-4.61	0.294	387	5	lasso	0.08589	0.00014	0.18785	0.851	0.989986
GTEX7_Hippocampus	TCFL5	ENSG00000101190	20	61472467	61493115	0.577	rs2427412	2.89	rs3664	0.273095	5.79	0.576	481	481	blup	0.2278	8.07e-08	0.1879	0.851	0.989986
GTEX7_Hypothalamus	C1orf159	ENSG00000131591	1	1017198	1051741	0.412	rs3737728	-2.62	rs6689308	0.154771	-4.33	0.132	221	3	lasso	0.155742	1.54e-05	0.187658	0.851	0.989986
GTEX7_Hypothalamus	UPK3B	ENSG00000243566	7	76139745	76648340	0.547	rs38700	-2.68	rs887911	0.453087	-7.46	-0.039	187	14	enet	0.49823	1.25e-17	-0.18784	0.851	0.989986
GTEX7_Caudate_basal_ganglia	FAM85A	ENSG00000255495	8	12051976	12053789	0.1189	rs13272288	-2.61	rs804282	0.0195	-3.78	-0.156	202	202	blup	0.0331	0.0167	-0.18784	0.851001	0.989986
GTEX7_Substantia_nigra	ZNF700	ENSG00000196757	19	12035883	12061588	0.332	rs11085784	2.61	rs4804633	0.050267	3.87	-0.549	320	320	blup	0.109546	0.00169	-0.1878	0.85102	0.989986
GTEX7_Cerebellum	SMTNL1	ENSG00000214872	11	57308979	57318108	0.5539	rs11229035	-2.28	rs2649659	0.39733	8.05	-0.162	378	5	lasso	0.39467	2.14e-18	-0.1878	0.85105	0.989986
GTEX7_Cerebellum	NACA	ENSG00000196531	12	57106212	57125412	0.272	rs10783794	2.41	rs7313455	0.003694	-3.03	0.36	335	335	blup	0.01514	0.0697	-0.187728	0.85109	0.989986
GTEX7_Caudate_basal_ganglia	RAD52	ENSG00000002016	12	1021243	1099219	0.3726	rs3088378	-2.67	rs6489769	0.046568	-4.61	-0.291	405	6	lasso	0.08151	0.000322	0.18763	0.85117	0.989986
GTEX7_Amygdala	RP11-298D21.1	ENSG00000260788	16	83754724	83806541	0.511	rs432223	3.96	rs10514598	0.052902	4.17	-0.551	932	9	lasso	0.04969	0.0214	-0.18753	0.8512	0.989986
GTEX7_Cerebellar_Hemisphere	AC009495.4	ENSG00000229195	2	166651367	166702601	0.1938	rs777341	3.15	rs4667850	0.038847	4.13	-0.469	432	4	lasso	0.02542	0.0424	-0.18761	0.8512	0.989986
GTEX7_Cerebellar_Hemisphere	FAM71D	ENSG00000172717	14	67656110	67695267	0.181	rs7148327	3.24	rs17104096	0.000318	-3.52	-0.689	399	399	blup	0.03359	0.0233	0.1876	0.85122	0.989986
CMC	SNHG8	ENSG00000269893	4	119199864	119200978	0.2472	rs4834665	1.75	rs4833571	0.220788	10.55	0.196	278	8	lasso	0.250442	3.06e-30	0.18756	0.85122	0.989986
GTEX7_Nucleus_accumbens_basal_ganglia	FEZ2	ENSG00000171055	2	36778570	36873230	0.2961	rs717805	-3.487	rs10189344	0.000175	-4.16	0.703	610	20	enet	0.06735	0.00173	-0.18753	0.85124	0.989986
GTEX7_Substantia_nigra	RP11-731C17.2	ENSG00000273486	3	136556180	136557863	0.433	rs7624691	-2.67	rs4678274	0.27846	-5.17	0.025	333	333	blup	0.263232	7.99e-07	0.1875	0.85124	0.989986
GTEX7_Cerebellar_Hemisphere	BIN3	ENSG00000147439	8	22477931	22526661	0.249	rs1543019	-2.76	rs11776549	0.14296	5.31	0.056	513	14	enet	0.17965	5.58e-07	-0.18746	0.851297	0.989986
GTEX7_Anterior_cingulate_cortex_BA24	VPS45	ENSG00000136631	1	150039369	150117505	0.181	rs507177	-2.75	rs12022725	0.024919	3.65	0.207	175	16	enet	0.05082	0.0108	-0.18746	0.8513	0.989986
GTEX7_Nucleus_accumbens_basal_ganglia	LINC00500	ENSG00000249381	4	139346677	139358023	0.362	rs4481278	3.08	rs17301552	0.202	5.63	0.557	473	4	lasso	0.31941	1.81e-12	0.18745	0.8513	0.989986
GTEX7_Cerebellar_Hemisphere	APTX	ENSG00000137074	9	32972604	33025166	0.3468	rs10971517	2.79	rs2183870	0.162	5.34	-0.326	479	7	lasso	0.21953	2.44e-08	-0.187439	0.85132	0.989986
GTEX7_Cerebellum	RP11-632K20.7	ENSG00000223509	15	32812049	32829127	0.5456	rs1562930	-2.86	rs28409665	-0.00303	3.48	0.775	379	31	enet	0.10527	2.54e-05	0.1873	0.8514	0.989986
GTEX7_Hippocampus	ZNF561	ENSG00000171469	19	9715356	9732075	0.265	rs10417403	2.62	rs7256212	0.149653	-4.35	0.187	361	2	lasso	0.13936	3.5e-05	-0.18729	0.85143	0.989986
GTEX7_Cerebellum	CLEC18A	ENSG00000157322	16	69984810	69998141	0.3932	rs16964335	2.68	rs1134074	0.203445	-5.86	-0.064	208	7	lasso	0.213519	1.1e-09	0.18726	0.851454	0.989986
GTEX7_Amygdala	TIPIN	ENSG00000075131	15	66628544	66679084	0.528	rs9652479	-2.73	rs4075665	0.28255	5.29	-0.769	519	7	lasso	0.35639	6.28e-10	-0.1872	0.8515	0.989986
GTEX7_Amygdala	ZNF213-AS1	ENSG00000263072	16	3166043	3184883	0.464	rs1617722	-2.75	rs2735537	0.233594	5.25	0.323	389	5	lasso	0.28155	7.49e-08	0.18718	0.8515	0.989986
GTEX7_Caudate_basal_ganglia	NKIRAS1	ENSG00000197885	3	23933151	23988082	0.3063	rs7617201	3.17	rs6789983	0.028847	3.97	-0.061	505	505	blup	0.15986	4.5e-07	0.1872	0.8515	0.989986
GTEX7_Spinal_cord_cervical_c-1	CERS3	ENSG00000154227	15	100940600	101085200	0.649	rs3764198	-2.84	rs4965320	0.165134	-4.46	-0.358	591	591	blup	0.24514	1.35e-06	0.18723	0.8515	0.989986
GTEX7_Caudate_basal_ganglia	REELD1	ENSG00000250673	4	147145709	147150208	0.1692	rs17021624	2.7	rs6537402	0.110244	4.71	0.05	357	5	lasso	0.09809	8.26e-05	-0.1871	0.85161	0.989986
GTEX7_Caudate_basal_ganglia	CZIB	ENSG00000162384	1	53679771	53686289	0.4625	rs2297824	2.47	rs6673692	0.167	6.16	-0.143	489	34	enet	0.274523	1.13e-11	-0.18703	0.85163	0.989986
GTEX7_Amygdala	MTG1	ENSG00000148824	10	135207598	135234811	0.511	rs11591580	2.25	rs2297032	0.362128	6.01	-0.044	342	45	enet	0.31501	9.38e-09	0.18696	0.85169	0.989986
GTEX7_Hypothalamus	NPHP3	ENSG00000113971	3	132276986	132441303	0.774	rs11713966	-2.66	rs2369832	0.409799	-6.97	-0.58	401	13	lasso	0.41057	6.41e-14	0.1869	0.85173	0.989986
GTEX7_Cerebellum	RP11-465K1.2	ENSG00000237416	1	95302304	95320982	0.6465	rs10874901	-3.02	rs859101	0.316	-7.16	0.045	531	11	lasso	0.28234	9.58e-13	-0.18688	0.85176	0.989986
GTEX7_Cerebellar_Hemisphere	AF131217.1	ENSG00000232855	21	29811667	30047170	0.287	rs1738158	-2.68	rs2243521	0.137676	4.43	0.342	496	5	lasso	0.1027	0.000169	-0.1868	0.8518	0.989986
GTEX7_Hippocampus	ANAPC13	ENSG00000129055	3	134196548	134205558	0.172	rs9874454	2.86	rs9876658	0.12992	-3.95	0.184	469	2	lasso	0.07594	0.00208	-0.186774	0.85184	0.989986
GTEX7_Cortex	TMEM68	ENSG00000167904	8	56608983	56685966	0.2484	rs2622554	-3.88	rs765158	0.08035	3.88	1.404	407	7	lasso	0.04811	0.00608	0.18671	0.85188	0.989986
GTEX7_Cerebellum	ZP3	ENSG00000188372	7	76026835	76071388	0.7159	rs38700	-2.68	rs1754183	0.366867	7.53	0.49	223	6	lasso	0.503697	5.87e-25	0.18671	0.85189	0.989986
GTEX7_Cerebellum	FAXC	ENSG00000146267	6	99719045	99797938	0.3069	rs9495145	-2.8	rs6933641	-0.00651	3.48	-0.118	478	478	blup	0.06852	0.000633	0.186605	0.85197	0.989986
GTEX7_Cerebellum	AK3	ENSG00000147853	9	4711155	4742043	0.5314	rs4401921	-3.35	rs6476904	0.0983	-5.23	0.502	634	13	lasso	0.1993	4.38e-09	-0.18657	0.85199	0.989986
GTEX7_Cerebellum	KIAA1755	ENSG00000149633	20	36838890	36889174	0.238	rs1406858	2.73	rs6068490	0.061282	-4.16	-0.148	497	7	lasso	0.04395	0.00535	-0.18606	0.852	0.989986
GTEX7_Cerebellum	C20orf203	ENSG00000198547	20	31219428	31261743	0.703	rs6088055	-2.67	rs4911249	0.116581	5.64	-0.026	403	403	blup	0.19607	5.98e-09	-0.18662	0.852	0.989986
GTEX7_Cerebellar_Hemisphere	VPS33A	ENSG00000139719	12	122714111	122751068	0.5284	rs2596143	3.38	rs7953290	0.029919	4.82	0.598	323	9	lasso	0.10879	0.000108	-0.18655	0.85201	0.989986
GTEX7_Cortex	FAM167A	ENSG00000154319	8	11278972	11332224	0.3029	rs11997943	2.93	rs2409798	0.01759	-4.1	-0.859	626	626	blup	0.06966	0.00116	0.18653	0.85203	0.989986
CMC	EIF2AK4	ENSG00000128829	15	40226347	40327797	0.322	rs8040187	3.09	rs8041057	0.146707	-8.29	0.231	485	485	bslmm	0.18015	2.06e-21	-0.18651	0.85204	0.989986
GTEX7_Spinal_cord_cervical_c-1	NPY2R	ENSG00000185149	4	156129781	156138230	0.547	rs17032000	2.53	rs1316749	0.28371	4.85	-0.004	439	5	lasso	0.20202	1.36e-05	0.1865	0.85205	0.989986
GTEX7_Cerebellum	RP11-589P10.5	ENSG00000262089	17	6897961	6898508	0.319	rs2271314	-3.31	rs2070590	0.172016	-5.27	0.024	494	5	lasso	0.15	4.45e-07	-0.18647	0.85208	0.989986
GTEX7_Cerebellum	RP11-229P13.20	ENSG00000235117	9	139931492	139932407	0.2549	rs13288421	-2.39	rs1138628	0.2056	-5.99	0.417	368	6	lasso	0.15512	2.83e-07	-0.18644	0.8521	0.989986
GTEX7_Substantia_nigra	DDOST	ENSG00000244038	1	20978270	20988000	0.508	rs618041	-2.67	rs12756783	-0.012808	3.53	-0.999	459	459	blup	0.03487	0.0543	-0.18642	0.8521	0.989986
GTEX7_Cerebellar_Hemisphere	FKRP	ENSG00000181027	19	47249303	47280245	0.383	rs918486	2.64	rs160544	0.17	4.73	0.072	338	9	lasso	0.13187	2.01e-05	-0.18642	0.85212	0.989986
CMC	DNAH7	ENSG00000118997	2	196602427	196933536	0.1135	rs17375180	2.29	rs1489802	0.126089	8.36	0.406	489	6	lasso	0.130228	1.44e-15	0.186346	0.852173	0.989986
CMC	PAN3	ENSG00000152520	13	28712643	28869475	0.1253	rs2504240	-3.52	rs9579163	0.087999	7.26	0.525	605	605	bslmm	0.092801	2.21e-11	0.1863	0.85221	0.989986
GTEX7_Nucleus_accumbens_basal_ganglia	P2RX1	ENSG00000108405	17	3799886	3819794	0.1712	rs9916609	-2.85	rs1007637	0.001051	3.52	1.868	493	493	blup	0.028369	0.0314	-0.1862	0.85228	0.989986
GTEX7_Cortex	ZNF418	ENSG00000196724	19	58433252	58446761	0.342	rs8107849	2.75	rs7253514	0.111685	-5.32	0.517	476	17	enet	0.14654	2.74e-06	-0.18617	0.85231	0.989986
GTEX7_Nucleus_accumbens_basal_ganglia	AC006978.6	ENSG00000235859	7	30410987	30412357	0.35	rs5743380	2.54	rs6969684	0.035716	4.21	-1.001	437	437	blup	0.102389	0.000129	0.18613	0.85234	0.989986
GTEX7_Putamen_basal_ganglia	RP11-594N15.3	ENSG00000260398	8	79518187	79521940	0.258	rs7000123	-2.36	rs6473109	0.00259	4.03	-1.5	329	329	blup	0.042971	0.0168	-0.18608	0.85238	0.989986
GTEX7_Caudate_basal_ganglia	LMF1	ENSG00000103227	16	903634	1031318	0.365	rs12929353	-3.03	rs4984988	0.133778	4.78	-0.344	448	448	blup	0.17263	1.48e-07	-0.18605	0.852402	0.989986
CMC	PTPRCAP	ENSG00000213402	11	67202981	67205538	0.0494	rs2066490	2.47	rs1638588	0.069913	-6.2	0.153	206	12	enet	0.07044	6e-09	0.18603	0.85242	0.989986
GTEX7_Caudate_basal_ganglia	MIA3	ENSG00000154305	1	222791428	222841354	0.2039	rs34270714	3.03	rs17011666	0.0627	4.18	0.135	317	2	lasso	0.066783	0.00107	-0.18601	0.85244	0.989986
GTEX7_Caudate_basal_ganglia	MAPK13	ENSG00000156711	6	36095586	36107842	0.3389	rs7775107	2.22	rs12199702	0.09765	4.58	1.507	371	371	blup	0.214	3.59e-09	0.186	0.85245	0.989986
GTEX7_Cerebellar_Hemisphere	ZSWIM9	ENSG00000185453	19	48673949	48700877	0.207	rs3815908	3.24	rs6509364	0.0055	-3.19	0.445	514	514	blup	0.01866	0.0701	-0.18597	0.85247	0.989986
GTEX7_Cerebellar_Hemisphere	INSL3	ENSG00000248099	19	17927321	17932383	0.764	rs3810204	3.1	rs265548	0.162	5.22	-0.746	431	14	lasso	0.35987	1.09e-13	-0.18597	0.85247	0.989986
GTEX7_Spinal_cord_cervical_c-1	LSS	ENSG00000160285	21	47608055	47648738	0.303	rs34686582	-2.79	rs2298695	0.16407	4.55	0.297	480	7	lasso	0.1102	0.00135	0.1859	0.8525	0.989986
GTEX7_Frontal_Cortex_BA9	DUBR	ENSG00000243701	3	106959539	107045811	0.3046	rs709567	2.63	rs1283098	0.07197	4.16	0.102	326	326	blup	0.08784	0.000689	0.18589	0.85253	0.989986
GTEX7_Hippocampus	CCDC174	ENSG00000154781	3	14693271	14714166	0.396	rs9881693	2.55	rs1901	0.30534	5.86	0.196	633	5	lasso	0.28092	1.57e-09	0.185891	0.85253	0.989986
GTEX7_Hypothalamus	UVSSA	ENSG00000163945	4	1341054	1381837	0.252	rs2279186	2.59	rs6599308	0.0604	3.78	-0.126	375	375	blup	0.08379	0.00145	0.186	0.8526	0.989986
GTEX7_Spinal_cord_cervical_c-1	RP1-228P16.1	ENSG00000240399	12	48448596	48449374	0.624	rs2408983	-3.45	rs11168421	0.140396	-4.59	-0.703	521	521	blup	0.253	8.78e-07	-0.18583	0.8526	0.989986
GTEX7_Cerebellum	MRPL20	ENSG00000242485	1	1337288	1342693	0.2192	rs3737728	-2.62	rs17160669	0.136	5.59	0.466	280	2	lasso	0.14206	9.36e-07	0.18572	0.85267	0.989986
GTEX7_Hippocampus	EIF3C	ENSG00000184110	16	28699879	28747051	0.1501	rs17855750	-2.34	rs12446550	0.0427	3.7	1.055	203	11	enet	0.07811	0.00181	0.18569	0.85269	0.989986
GTEX7_Nucleus_accumbens_basal_ganglia	RP11-326C3.12	ENSG00000255328	11	327171	330122	0.674	rs7942030	3.09	rs7944394	0.362657	7.3	0.055	331	17	enet	0.44569	3.39e-18	-0.185681	0.8527	0.989986
GTEX7_Nucleus_accumbens_basal_ganglia	MAPT-AS1	ENSG00000264589	17	43921017	43972966	0.143	rs242936	-1.24	rs17763086	0.150637	-4.69	0.11	32	7	lasso	0.131558	1.42e-05	-0.1857	0.85271	0.989986
GTEX7_Putamen_basal_ganglia	CTD-3092A11.2	ENSG00000270055	15	30780166	30782516	0.35	rs6492918	3.01	rs28693590	0.18323	-4.71	0.765	130	10	enet	0.19945	6.01e-07	-0.18565	0.85272	0.989986
CMC	MDGA1	ENSG00000112139	6	37600284	37667082	0.0929	rs17434150	-3.01	rs804829	-0.00152	-3.92	-0.784	479	479	blup	0.03647	2.59e-05	0.186	0.85276	0.989986
GTEX7_Caudate_basal_ganglia	PRORP	ENSG00000100890	14	35591052	35743271	0.125	rs8015303	-2.44	rs8017330	0.015663	-3.95	0.896	367	20	enet	0.01652	0.0679	-0.1855	0.8528	0.989986
GTEX7_Cerebellar_Hemisphere	TMEM249	ENSG00000214597	8	145575878	145578574	0.252	rs6558292	3.8	rs4407919	0.01774	-3.77	0.265	190	28	enet	0.09356	0.000324	-0.18554	0.852807	0.989986
GTEX7_Hippocampus	RPL13	ENSG00000167526	16	89627065	89630950	0.2075	rs164745	2.73	rs3751691	0.02829	-4.35	-0.637	450	450	blup	0.08202	0.00141	0.18545	0.85287	0.989986
CMC	ENDOG	ENSG00000167136	9	131580753	131584956	0.1683	rs4295766	-2.45	rs2997922	0.190608	-9.39	0.469	313	313	bslmm	0.19013	1.28e-22	-0.18546	0.85287	0.989986
GTEX7_Cerebellum	H1-9P	ENSG00000188662	17	48248789	48258539	0.6273	rs7222443	-2.64	rs2586471	0.25012	6.81	-0.215	452	4	lasso	0.24	7.96e-11	-0.18544	0.85289	0.989986
GTEX7_Nucleus_accumbens_basal_ganglia	INPP5E	ENSG00000148384	9	139323071	139334274	0.279	rs28539249	-2.65	rs11145756	0.154795	-5.43	0.066	370	12	enet	0.1427	6.06e-06	0.1854	0.85289	0.989986
GTEX7_Cerebellar_Hemisphere	CTD-2517M22.14	ENSG00000255182	8	145721001	145730827	0.298	rs2979287	2.67	rs4407919	0.05239	4.34	0.265	205	35	enet	0.11279	8.11e-05	0.18543	0.852891	0.989986
GTEX7_Cerebellum	SLC35E1P1	ENSG00000238286	13	21181407	21182270	0.5151	rs1928270	-2.84	rs3002170	0.24393	6.31	-0.563	515	515	blup	0.23775	9.83e-11	-0.18546	0.8529	0.989986
GTEX7_Hippocampus	CIB2	ENSG00000136425	15	78396948	78423886	0.229	rs8027180	-2.53	rs8036417	0.273	5.6	-0.157	413	3	lasso	0.21562	1.93e-07	-0.18542	0.8529	0.989986
GTEX7_Spinal_cord_cervical_c-1	SERF1A	ENSG00000172058	5	70196492	70214357	0.553	rs6453402	-1.19	rs4976210	0.3857	5.67	0.353	6	3	lasso	0.3532	2.37e-09	0.1854	0.8529	0.989986
GTEX7_Putamen_basal_ganglia	LA16c-306A4.2	ENSG00000260316	16	950520	955224	0.403	rs12929353	-3.45	rs5029141	0.121489	4.56	-0.358	438	8	lasso	0.1422	2.91e-05	-0.18541	0.85291	0.989986
GTEX7_Hippocampus	RP11-326C3.12	ENSG00000255328	11	327171	330122	0.578	rs7942030	3.09	rs6598040	0.17584	4.95	-0.222	330	8	lasso	0.12676	7.98e-05	-0.1853	0.85298	0.989986
GTEX7_Frontal_Cortex_BA9	MLLT10P1	ENSG00000238151	20	29637799	29638060	0.15	rs1543438	1.77	rs6088273	0.06794	3.76	1.083	100	13	enet	0.10116	0.000279	0.1853	0.853	0.989986
GTEX7_Hypothalamus	RP11-493E12.2	ENSG00000273302	2	61427114	61427904	0.119	rs1177301	-2.67	rs4671408	-0.00514	-3.37	0.945	304	304	blup	0.01987	0.0789	-0.185	0.853	0.989986
GTEX7_Cortex	LINC01299	ENSG00000254081	8	66439243	66475015	0.4237	rs4358836	-3.72	rs11992528	0.28048	-6.22	-0.386	363	25	enet	0.2278	2.9e-09	0.18526	0.85303	0.989986
GTEX7_Cerebellar_Hemisphere	NDUFA6-DT	ENSG00000237037	22	42486935	42535286	0.487	rs733278	3.34	rs5758626	0.444816	7.67	0.077	350	7	lasso	0.51082	6.92e-21	0.18523	0.85305	0.989986
GTEX7_Spinal_cord_cervical_c-1	ADSS2	ENSG00000035687	1	244571796	244615436	0.449	rs879065	3.46	rs3123710	0.03983	-4.12	0.118	459	8	lasso	0.191354	2.36e-05	0.18518	0.85309	0.989986
GTEX7_Cerebellar_Hemisphere	IMMT	ENSG00000132305	2	86371055	86422893	0.1935	rs13403623	2.98	rs6547660	0.082601	-4.51	0.175	454	3	lasso	0.07561	0.00117	-0.18515	0.8531	0.989986
GTEX7_Frontal_Cortex_BA9	CYP26B1	ENSG00000003137	2	72356367	72375167	0.271	rs17723364	-2.64	rs6760895	-0.00818	3.09	-0.114	345	345	blup	-0.00301	0.421	0.1852	0.8531	0.989986
GTEX7_Caudate_basal_ganglia	NUTM2G	ENSG00000188152	9	99690592	99702535	0.2291	rs2026929	2.66	rs10820727	0.01276	-3.52	-0.526	252	252	blup	0.094125	0.000114	-0.18516	0.853107	0.989986
GTEX7_Anterior_cingulate_cortex_BA24	IL17RE	ENSG00000163701	3	9944296	9958086	0.2624	rs41390449	-2.43	rs279588	0.15732	-4.89	0.125	459	4	lasso	0.1096	0.000274	-0.1851	0.85313	0.989986
GTEX7_Cortex	NOD1	ENSG00000106100	7	30464143	30518400	0.1906	rs28362731	3.09	rs11771217	0.035409	3.88	-0.193	444	6	lasso	0.04613	0.00709	-0.18513	0.85313	0.989986
GTEX7_Putamen_basal_ganglia	YRDC	ENSG00000196449	1	38268616	38273857	0.34	rs11264047	2.88	rs9728268	0.006217	3.28	0.061	459	459	blup	0.07273	0.00254	0.18505	0.85319	0.989986
CMC	ZNF770	ENSG00000198146	15	35270542	35280488	0.1403	rs4923728	-2.65	rs16960222	0.164998	-8.71	0.235	404	2	lasso	0.16197	3.02e-19	-0.18504	0.85319	0.989986
GTEX7_Amygdala	TDRD5	ENSG00000162782	1	179560748	179660407	0.305	rs6669967	2.28	rs913514	0.106	4.31	0.185	475	1	lasso	0.13891	0.000223	0.185	0.85323	0.989986
GTEX7_Cerebellar_Hemisphere	RP11-895K13.2	ENSG00000261810	16	10127541	10131154	0.51	rs11074679	2.39	rs837694	0.291927	-6.6	0.115	652	9	lasso	0.25681	1.15e-09	-0.185	0.85324	0.989986
GTEX7_Cortex	RP11-307E17.8	ENSG00000232063	9	97094758	97123230	0.1956	rs1421134	2.4	rs12346584	0.0873	-4.42	-0.368	417	3	lasso	0.052587	0.00431	0.185	0.853243	0.989986
GTEX7_Nucleus_accumbens_basal_ganglia	ENTPD3-AS1	ENSG00000223797	3	40355293	40494820	0.2152	rs6800650	-2.14	rs6801859	0.200157	5.67	0.08	344	4	lasso	0.12131	3.1e-05	0.1849	0.85331	0.989986
GTEX7_Hypothalamus	RP11-98I9.4	ENSG00000228506	6	99872798	99879249	0.468	rs9495145	-2.8	rs6570064	0.370447	6.72	-0.101	476	21	enet	0.41215	5.56e-14	-0.18488	0.85332	0.989986
GTEX7_Spinal_cord_cervical_c-1	PYROXD2	ENSG00000119943	10	100143322	100174941	0.491	rs10748733	-2.86	rs3750605	0.32921	5.72	-0.278	494	8	lasso	0.31182	3.01e-08	-0.18486	0.85334	0.989986
GTEX7_Nucleus_accumbens_basal_ganglia	LXN	ENSG00000079257	3	158363611	158390482	0.1986	rs6793618	2.32	rs17642107	0.090022	4.97	0.441	392	23	enet	0.11126	6.63e-05	0.1848	0.85336	0.989986
GTEX7_Cerebellum	GIN1	ENSG00000145723	5	102421704	102455855	0.1053	rs6874368	-3.735	rs158253	0.0336	3.58	-0.385	320	320	blup	0.044974	0.00489	0.1848	0.85337	0.989986
GTEX7_Spinal_cord_cervical_c-1	RP11-154J22.1	ENSG00000259488	15	48604550	48624053	0.291	rs668316	2.95	rs964611	-0.00971	-3.21	0.265	333	333	blup	0.12589	0.00063	-0.18481	0.8534	0.989986
GTEX7_Cerebellum	SKOR1	ENSG00000188779	15	68112042	68126899	0.2089	rs3784711	2.69	rs11071957	0.104	5.34	-0.139	351	5	lasso	0.10043	3.89e-05	0.1848	0.85342	0.989986
GTEX7_Cortex	AC007308.6	ENSG00000234252	22	21077335	21080208	0.3234	rs1108101	2.77	rs4820588	0.082612	4.23	0.685	432	5	lasso	0.16979	4.09e-07	0.184735	0.85344	0.989986
GTEX7_Spinal_cord_cervical_c-1	MAPRE1	ENSG00000101367	20	31407699	31438211	0.284	rs6088055	-2.67	rs2424906	-0.0057	3.26	-1.005	427	427	blup	0.000319	0.314	0.185	0.853465	0.989986
GTEX7_Amygdala	NF1	ENSG00000196712	17	29421945	29709134	0.24	rs17826255	-2.53	rs11080149	-0.00657	3.77	0.275	291	291	blup	0.05824	0.0138	-0.18461	0.8535	0.989986
GTEX7_Caudate_basal_ganglia	EIF2A	ENSG00000144895	3	150264465	150302029	0.6288	rs6806039	-3.45	rs7631671	0.419307	-8.1	0.19	435	4	lasso	0.43617	1.74e-19	-0.1846	0.8535	0.989986
GTEX7_Cerebellar_Hemisphere	AFF1	ENSG00000172493	4	87856154	88062206	0.635	rs10032200	2.81	rs725030	0.013045	4.39	-0.231	321	321	blup	0.19845	1.3e-07	0.18466	0.8535	0.989986
GTEX7_Cerebellar_Hemisphere	CSNK1G3	ENSG00000151292	5	122847793	122952739	0.2991	rs1501762	-2.91	rs2173683	0.03108	4.4	1.185	478	478	blup	0.01902	0.0682	0.18464	0.8535	0.989986
GTEX7_Cortex	RP11-711K1.7	ENSG00000255790	12	11552315	11639612	0.2333	rs732868	-3.35	rs7132674	0.051	-3.77	-0.36	453	453	blup	0.05451	0.00371	0.184659	0.8535	0.989986
GTEX7_Cerebellum	ABHD17AP4	ENSG00000229107	22	21022124	21025272	0.508	rs1108101	2.77	rs552668	0.452302	-8.37	0.106	432	5	lasso	0.457119	5.38e-22	-0.18457	0.85357	0.989986
GTEX7_Putamen_basal_ganglia	AC007292.6	ENSG00000267980	19	4363786	4364637	0.337	rs7255851	-3.15	rs11085073	0.0725	-4.76	-0.023	377	4	lasso	0.11064	0.000227	-0.18454	0.853593	0.989986
GTEX7_Nucleus_accumbens_basal_ganglia	GUCY1B2	ENSG00000123201	13	51568647	51654998	0.445	rs17837210	-2.64	rs4605050	0.12	5.21	-0.15	493	6	lasso	0.16338	1.21e-06	-0.1845	0.8536	0.989986
CMC	AQR	ENSG00000021776	15	35147732	35262040	0.0932	rs4923728	-2.65	rs2290320	0.05864	-5.74	0.299	417	4	lasso	0.07694	1.19e-09	-0.18449	0.85363	0.989986
GTEX7_Substantia_nigra	GSTT2B	ENSG00000133433	22	24299601	24303373	0.872	rs5760273	-4.29	rs2739338	0.350145	6.26	0.477	402	19	lasso	0.58986	8.88e-17	0.18448	0.853635	0.989986
GTEX7_Anterior_cingulate_cortex_BA24	DCLRE1C	ENSG00000152457	10	14939358	14996431	0.42	rs4750597	-2.69	rs17156034	-0.005481	3.82	-0.198	551	551	blup	0.02271	0.0646	-0.18447	0.853646	0.989986
GTEX7_Hypothalamus	TC2N	ENSG00000165929	14	92246095	92333880	0.418	rs17807992	-2.18	rs1884840	0.37514	6.67	-0.334	456	5	lasso	0.3903	3.86e-13	-0.1845	0.85365	0.989986
GTEX7_Hypothalamus	ZNF709	ENSG00000242852	19	12571998	12624668	0.29	rs2974754	3.38	rs3859517	0.148425	4.94	-0.077	284	10	enet	0.10556	0.000376	-0.18445	0.85366	0.989986
GTEX7_Anterior_cingulate_cortex_BA24	GATC	ENSG00000257218	12	120884241	120899389	0.598	rs3956833	-2.97	rs606443	0.301053	-6.31	0.563	392	8	lasso	0.49522	1.21e-17	-0.1844	0.85369	0.989986
GTEX7_Caudate_basal_ganglia	VN1R1	ENSG00000178201	19	57966542	57967854	0.244	rs12459119	3.35	rs12985337	0.152	4.99	-0.185	491	2	lasso	0.104765	4.76e-05	-0.18434	0.85375	0.989986
GTEX7_Nucleus_accumbens_basal_ganglia	MKRN2	ENSG00000075975	3	12598513	12625212	0.2658	rs7618046	-2.41	rs13069599	0.108834	4.91	-0.041	467	7	enet	0.09671	0.000197	-0.1843	0.85377	0.989986
GTEX7_Putamen_basal_ganglia	HS2ST1	ENSG00000153936	1	87380331	87602334	0.166	rs1199668	-2.76	rs101028	0.011118	-3.68	-0.062	446	16	enet	0.05091	0.0102	-0.18429	0.85378	0.989986
GTEX7_Caudate_basal_ganglia	C15orf40	ENSG00000169609	15	83657193	83680393	0.299	rs17158916	2.56	rs2167602	0.11965	4.37	-0.436	322	9	lasso	0.13226	4.77e-06	-0.18425	0.85382	0.989986
GTEX7_Cortex	DAGLB	ENSG00000164535	7	6448757	6523821	0.185	rs11975128	3.13	rs836540	-0.005447	-3.05	-0.34	305	305	blup	0.00499	0.198	0.1842	0.853859	0.989986
GTEX7_Anterior_cingulate_cortex_BA24	DHRS7	ENSG00000100612	14	60610838	60636574	0.141	rs2350890	2.44	rs1951366	0.11012	-4.76	0.093	292	9	enet	0.1442	3e-05	0.1841	0.8539	0.989986
GTEX7_Cerebellum	BARD1	ENSG00000138376	2	215590370	215674428	0.2764	rs13404076	-3.03	rs7587476	0.089834	-4.77	0.185	435	4	lasso	0.095904	5.8e-05	-0.1841	0.85393	0.989986
GTEX7_Hippocampus	DNLZ	ENSG00000213221	9	139253932	139258241	0.6138	rs28539249	-2.65	rs11145958	0.36983	6.66	-0.287	373	7	lasso	0.32286	5.73e-11	-0.18409	0.85394	0.989986
GTEX7_Caudate_basal_ganglia	OSGEPL1-AS1	ENSG00000253559	2	190627430	190630282	0.203	rs256545	3.26	rs1233284	0.062073	-4.08	-1.133	317	317	blup	0.04821	0.00485	0.18408	0.85395	0.989986
GTEX7_Cerebellum	RP11-724N1.1	ENSG00000272912	10	104674342	104675161	0.3132	rs1572530	-3.57	rs7085104	0.297432	-6.93	-0.148	338	3	lasso	0.27627	1.83e-12	0.1841	0.85395	0.989986
GTEX7_Amygdala	HTATIP2	ENSG00000109854	11	20385231	20405329	0.442	rs3802799	3.13	rs10833312	0.127	-4.71	-0.02	706	9	lasso	0.12675	0.00042	-0.184	0.85399	0.989986
GTEX7_Cortex	SPTBN1	ENSG00000115306	2	54683422	54896812	0.1378	rs1438817	2.19	rs2567842	0.028935	-3.85	-0.674	527	527	blup	0.0669	0.00143	0.184	0.85399	0.989986
GTEX7_Caudate_basal_ganglia	TMPRSS5	ENSG00000166682	11	113558272	113577095	0.779	rs1055076	3	rs4938050	0.445837	8.05	0.438	559	16	lasso	0.41434	2.6e-18	0.1845	0.854	0.989986
GTEX7_Anterior_cingulate_cortex_BA24	PAXX	ENSG00000148362	9	139886870	139888436	0.2899	rs17250778	-2.45	rs7470867	0.186219	-5.32	-0.184	379	1	lasso	0.17127	5.07e-06	0.184	0.85401	0.989986
GTEX7_Nucleus_accumbens_basal_ganglia	AK8	ENSG00000165695	9	135600965	135754164	0.33	rs541142	3.79	rs2809244	0.283126	-6.19	0.181	562	3	lasso	0.3037	7.94e-12	-0.184	0.85404	0.989986
GTEX7_Putamen_basal_ganglia	NXNL1	ENSG00000171773	19	17566234	17571763	0.34	rs3826700	-3.12	rs8109373	-0.00867	2.94	-0.876	435	435	blup	0.02738	0.0462	0.18392	0.854073	0.989986
GTEX7_Hippocampus	SMG1P7	ENSG00000261556	16	70253477	70279519	0.4136	rs16964335	2.68	rs2070203	0.41416	6.92	0.633	198	24	enet	0.34647	8.16e-12	0.18391	0.85408	0.989986
GTEX7_Putamen_basal_ganglia	MFAP2	ENSG00000117122	1	17300997	17307330	0.235	rs11203332	-2.19	rs2871775	0.069447	-4.49	-0.545	343	22	enet	0.0942	0.00065	0.1839	0.85409	0.989986
CMC	LRGUK	ENSG00000155530	7	133812052	133949343	0.3883	rs12707118	2.45	rs1986692	0.218291	-10.14	-0.476	508	508	bslmm	0.28124	2.3e-34	0.18383	0.85415	0.989986
GTEX7_Spinal_cord_cervical_c-1	AGTRAP	ENSG00000177674	1	11796141	11814859	0.8757	rs877307	-2.81	rs7529001	0.330782	-5.61	-0.57	484	23	lasso	0.3389	5.81e-09	0.1838	0.85417	0.989986
GTEX7_Spinal_cord_cervical_c-1	NUDT13	ENSG00000166321	10	74870217	74891586	0.347	rs7893781	-2.18	rs2183902	0.192105	-4.89	0.173	219	219	blup	0.19767	1.7e-05	-0.18379	0.85418	0.989986
GTEX7_Cerebellum	CDK10	ENSG00000185324	16	89747145	89762772	0.6371	rs164745	2.73	rs1805008	0.372373	-7.89	0.306	422	34	enet	0.479206	2.28e-23	-0.18375	0.854213	0.989986
GTEX7_Cerebellum	RP11-731C17.2	ENSG00000273486	3	136556180	136557863	0.2703	rs7624691	-2.67	rs1805300	0.225	-6.27	-0.139	334	3	lasso	0.23934	8.37e-11	-0.18369	0.85426	0.989986
GTEX7_Amygdala	EFEMP1	ENSG00000115380	2	56093102	56151274	0.399	rs11125618	-3.93	rs3791675	0.03094	3.89	0.721	467	467	blup	0.0628	0.011	0.1837	0.85428	0.989986
GTEX7_Caudate_basal_ganglia	DCUN1D2	ENSG00000150401	13	114110134	114145267	0.127	rs7998914	2.32	rs2260660	0.090774	-4.32	-0.623	378	378	blup	0.09933	7.45e-05	0.1837	0.8543	0.989986
GTEX7_Cortex	RP11-488C13.6	ENSG00000259081	14	77240627	77247861	0.288	rs4903413	2.81	rs2242621	0.047103	4.73	0.349	568	7	lasso	0.0254	0.036	0.18361	0.8543	0.989986
GTEX7_Anterior_cingulate_cortex_BA24	TYW1	ENSG00000198874	7	66460160	66704501	0.3255	rs12698588	-2.71	rs10242790	0.259	5.52	-1.026	257	30	enet	0.2605	1.01e-08	-0.1836	0.85436	0.989986
GTEX7_Cortex	MOCS2	ENSG00000164172	5	52391509	52405893	0.3137	rs13161622	-3.45	rs10471372	0.156356	-5.24	0.462	557	6	enet	0.15534	1.34e-06	-0.18355	0.85437	0.989986
GTEX7_Cerebellar_Hemisphere	RP11-519C12.1	ENSG00000259935	15	52940831	52942063	0.272	rs2175372	-2.59	rs4548810	0.0659	-3.87	0.269	481	19	enet	0.055955	0.00471	0.18353	0.85438	0.989986
GTEX7_Spinal_cord_cervical_c-1	ACP6	ENSG00000162836	1	147101453	147142618	0.6421	rs17160763	-3.04	rs6674938	0.274814	-5.91	-0.432	414	13	lasso	0.281799	1.73e-07	-0.18353	0.85438	0.989986
GTEX7_Cerebellum	ADCY10P1	ENSG00000161912	6	41068761	41108571	0.6069	rs912881	-3.22	rs878998	0.21075	5.73	-0.206	569	39	enet	0.21235	1.23e-09	0.183525	0.85439	0.989986
GTEX7_Cerebellum	CTBP2	ENSG00000175029	10	126676421	126849739	0.3932	rs3889706	2.25	rs2938006	0.076504	4.78	-0.666	495	15	enet	0.06428	0.000915	-0.1835	0.85443	0.989986
GTEX7_Cerebellum	YWHAZ	ENSG00000164924	8	101928753	101965616	0.583	rs17462921	2.87	rs2386922	0.336593	7.53	0.008	481	10	lasso	0.367536	6.08e-17	0.18344	0.85445	0.989986
GTEX7_Cerebellum	ARHGAP33	ENSG00000004777	19	36265434	36279724	0.225	rs8108116	-2.83	rs231231	0.00882	-3.88	-0.595	431	431	blup	0.045368	0.00473	-0.18341	0.85448	0.989986
GTEX7_Cerebellar_Hemisphere	AC002064.5	ENSG00000225498	7	89941810	89951906	0.2597	rs7800844	-2.55	rs42659	0.00014	-3.94	0.025	475	21	enet	0.154786	3.68e-06	-0.1834	0.854517	0.989986
GTEX7_Caudate_basal_ganglia	RP11-548H18.2	ENSG00000249244	4	120312986	120316490	0.1598	rs6534156	2.22	rs1011054	0.176867	5.43	-0.378	444	17	enet	0.16531	2.8e-07	0.1833	0.85453	0.989986
GTEX7_Cerebellum	DNM1P35	ENSG00000246877	15	76020011	76030964	0.2395	rs2469559	3.16	rs17424999	0.193	5.84	0.117	257	4	lasso	0.19267	8.29e-09	0.1833	0.85455	0.989986
GTEX7_Nucleus_accumbens_basal_ganglia	FOXD4	ENSG00000170122	9	116237	118417	0.328	rs10120392	2.76	rs478882	0.01012	4.05	-0.121	388	388	blup	0.0438	0.00987	-0.1833	0.85459	0.989986
GTEX7_Cerebellar_Hemisphere	KBTBD11-OT1	ENSG00000253696	8	1919563	1924644	0.586	rs1043228	-3.38	rs6999840	0.0775	-4.11	-0.373	699	14	lasso	0.13661	1.42e-05	-0.18326	0.854591	0.989986
GTEX7_Cerebellum	SNAP29	ENSG00000099940	22	21213271	21245506	0.406	rs1108101	2.77	rs6004060	0.079482	-4.86	0.358	432	432	blup	0.076042	0.000329	-0.18325	0.8546	0.989986
GTEX7_Amygdala	CCNT2	ENSG00000082258	2	135675805	135716912	0.271	rs17498551	2.71	rs515983	0.11231	3.82	0.191	369	4	lasso	0.07686	0.00538	0.1832	0.85465	0.989986
GTEX7_Cerebellar_Hemisphere	RP5-1024N4.4	ENSG00000272491	1	48693560	48695233	0.202	rs17425308	-2.72	rs12135744	0.0996	4.72	-0.17	484	17	enet	0.11001	9.92e-05	0.18318	0.85466	0.989986
GTEX7_Cortex	SLC30A9	ENSG00000014824	4	41992489	42092474	0.2703	rs2632690	2.29	rs4377621	0.01652	3.94	1.267	424	424	blup	0.06309	0.00192	0.18316	0.85467	0.989986
GTEX7_Hypothalamus	UTP15	ENSG00000164338	5	72861268	72877794	0.331	rs7710068	2.82	rs168222	0.128441	-4.64	0.822	540	25	enet	0.18528	2.21e-06	0.18318	0.8547	0.989986
GTEX7_Anterior_cingulate_cortex_BA24	LINC02821	ENSG00000257139	12	70574118	70595784	0.383	rs3970821	3.26	rs4761184	0.17644	4.83	0.012	580	12	lasso	0.14113	3.65e-05	-0.1831	0.85473	0.989986
GTEX7_Cerebellum	RNF144A	ENSG00000151692	2	7057523	7208417	0.603	rs384180	3.23	rs6709878	0.278665	-6.6	-0.15	597	16	lasso	0.245475	4.49e-11	0.18306	0.85475	0.989986
CMC	GRAMD1C	ENSG00000178075	3	113547029	113666021	0.0458	rs17667362	-2.5	rs7646203	0.025693	-4.71	-0.289	442	2	lasso	0.02024	0.00141	0.18306	0.85475	0.989986
GTEX7_Nucleus_accumbens_basal_ganglia	NAALAD2	ENSG00000077616	11	89864683	89926062	0.183	rs10501719	2.45	rs7111107	0.066149	-4.48	-0.183	260	7	enet	0.07669	0.000869	0.183009	0.85479	0.989986
GTEX7_Cerebellum	WDFY3-AS2	ENSG00000180769	4	85887538	85932430	0.269	rs7686344	-2.08	rs12510410	0.086961	5.77	-0.301	345	345	blup	0.17221	5.77e-08	0.18304	0.8548	0.989986
GTEX7_Caudate_basal_ganglia	NMRK1	ENSG00000106733	9	77675489	77703133	0.7675	rs10869534	2.76	rs10869495	0.31264	-8.04	-0.168	444	17	enet	0.472692	1.49e-21	-0.18298	0.854811	0.989986
GTEX7_Frontal_Cortex_BA9	PISD	ENSG00000241878	22	32014477	32058418	0.262	rs9968025	-2.23	rs3804087	0.049995	4.46	0.48	334	334	blup	0.1046	0.000221	0.18298	0.854816	0.989986
GTEX7_Cerebellum	SOS2	ENSG00000100485	14	50583847	50698276	0.248	rs4901030	-2.98	rs8020226	0.22128	6.03	-0.273	358	4	lasso	0.21285	1.17e-09	-0.1829	0.85487	0.989986
GTEX7_Cerebellum	CMAHP	ENSG00000168405	6	25081548	25166793	0.2689	rs9461093	-3.35	rs302991	0.0829	4.34	0.271	617	20	enet	0.11241	1.35e-05	0.182878	0.85489	0.989986
GTEX7_Caudate_basal_ganglia	CRYM	ENSG00000103316	16	21250195	21314404	0.2229	rs12448842	3.85	rs741720	0.07832	-3.99	0.302	251	29	enet	0.101675	6.14e-05	0.18288	0.854892	0.989986
GTEX7_Cerebellum	GRPEL1	ENSG00000109519	4	7060633	7069924	0.525	rs4689126	-3.4	rs6825954	0.206488	6.3	0.457	643	643	blup	0.19576	6.16e-09	0.18291	0.8549	0.989986
GTEX7_Frontal_Cortex_BA9	CTA-212D2.2	ENSG00000232876	6	135376171	135381688	0.389	rs17064397	-1.92	rs2150681	0.30579	-6.42	0.176	368	20	enet	0.24746	6.96e-09	-0.1828	0.8549	0.989986
CMC	STUM	ENSG00000203685	1	226736501	226796915	0.0859	rs2236913	2.52	rs1124034	0.00983	5.12	0.414	463	12	enet	0.048603	1.32e-06	0.18287	0.8549	0.989986
CMC	PDLIM2	ENSG00000120913	8	22435792	22455538	0.0822	rs1543019	-2.76	rs4592028	0.064622	-6.2	-0.311	535	11	enet	0.05957	8.87e-08	0.182762	0.85498	0.989986
GTEX7_Nucleus_accumbens_basal_ganglia	POLE	ENSG00000177084	12	133200348	133263951	0.43	rs12581148	3.79	rs4883625	0.365597	7.21	0.272	247	14	lasso	0.371358	1.09e-14	0.1828	0.855	0.989986
CMC	B4GALNT1	ENSG00000135454	12	58017193	58027138	0.093	rs17568156	-2.25	rs774899	0.061068	5.92	-0.465	334	17	enet	0.05205	5.66e-07	0.18273	0.85501	0.989986
GTEX7_Substantia_nigra	POLR2K	ENSG00000147669	8	101162812	101166230	0.45	rs7001302	-2.15	rs17336201	-0.01241	3.23	0.484	370	5	lasso	-0.009013	0.583	0.1827	0.85502	0.989986
CMC	ZNF649	ENSG00000198093	19	52392477	52408293	0.1664	rs736574	2.68	rs9973239	0.156	-9.09	-0.574	619	7	lasso	0.1805	1.87e-21	0.18271	0.85503	0.989986
GTEX7_Caudate_basal_ganglia	FAAP24	ENSG00000131944	19	33463115	33469128	0.331	rs8101468	-3.19	rs3764633	0.14	-4.76	0.543	446	12	lasso	0.112671	2.47e-05	0.18268	0.85505	0.989986
GTEX7_Cerebellum	ASAP1	ENSG00000153317	8	131064353	131455906	0.6201	rs4736688	-3.01	rs17210536	0.179804	6.3	0.044	542	10	lasso	0.312231	3.68e-14	-0.18267	0.85506	0.989986
GTEX7_Cortex	CCDC171	ENSG00000164989	9	15552895	16061661	0.3578	rs540457	2.41	rs7034781	0.204	-6.35	0.033	455	5	lasso	0.266435	8.89e-11	0.1826	0.855107	0.989986
GTEX7_Cerebellar_Hemisphere	LIG4	ENSG00000174405	13	108859787	108870716	0.416	rs1886195	-3.54	rs16972106	0.035144	-4.17	0.283	597	597	blup	0.0742	0.00129	-0.18244	0.8552	0.989986
GTEX7_Cerebellum	NINJ1	ENSG00000131669	9	95883771	95896570	0.7294	rs1954435	2.43	rs10821076	0.28419	6.73	-0.012	432	17	lasso	0.25593	1.54e-11	-0.18249	0.8552	0.989986
GTEX7_Spinal_cord_cervical_c-1	FAM228B	ENSG00000219626	2	24299396	24392509	0.398	rs6544966	-4.48	rs3731620	0.265782	-5.36	0.202	316	6	lasso	0.30854	3.65e-08	-0.18252	0.8552	0.989986
GTEX7_Frontal_Cortex_BA9	RP11-298I3.1	ENSG00000257285	14	23398818	23424771	0.252	rs2065134	-2.58	rs1951119	0.155664	-4.87	-0.222	577	5	lasso	0.133715	2.98e-05	0.18241	0.85526	0.989986
GTEX7_Frontal_Cortex_BA9	MPP2	ENSG00000108852	17	41952725	41987068	0.208	rs9916116	-1.92	rs10512490	0.00763	-3.34	-1.08	362	362	blup	0.09638	0.000387	0.1824	0.85526	0.989986
GTEX7_Cerebellum	SERPINC1	ENSG00000117601	1	173872947	173886516	0.107	rs17346682	2.02	rs6684527	0.0196	3.52	0.126	261	261	blup	0.00996	0.114	0.1824	0.85527	0.989986
CMC	CHCHD6	ENSG00000159685	3	126423063	126679249	0.0552	rs4501068	2.85	rs17693438	0.010905	4.22	-0.478	630	630	blup	0.02205	0.000902	0.18237	0.85529	0.989986
CMC	MAD1L1	ENSG00000002822	7	1855429	2272878	0.1373	rs4725103	-2.99	rs1637759	0.024251	-5.39	-0.878	537	29	enet	0.07544	1.73e-09	0.18234	0.85532	0.989986
GTEX7_Cerebellar_Hemisphere	CLDN3	ENSG00000165215	7	73183328	73184600	0.2177	rs17339199	2.88	rs6979031	-0.000396	-3.18	-0.192	288	288	blup	0.013278	0.106	0.1823	0.855344	0.989986
GTEX7_Cerebellum	DNAH6	ENSG00000115423	2	84743579	85046713	0.6127	rs2364906	2.7	rs7581224	0.398769	-8.03	0.272	344	8	lasso	0.457985	4.76e-22	-0.18223	0.8554	0.989986
GTEX7_Frontal_Cortex_BA9	NEO1	ENSG00000067141	15	73344051	73597547	0.409	rs16957905	-3.04	rs11632630	-0.00813	3.07	-0.254	279	279	blup	0.03495	0.0244	0.18219	0.855431	0.989986
GTEX7_Cortex	LMF1	ENSG00000103227	16	903634	1031318	0.712	rs12929353	-3.03	rs1544800	0.346325	7.21	-0.354	447	14	lasso	0.33003	1.93e-13	-0.1822	0.85545	0.989986
GTEX7_Cerebellar_Hemisphere	CTD-2260A17.3	ENSG00000272109	5	96140056	96141808	0.2379	rs444243	-2.532	rs149173	0.146084	-5.16	0.086	501	4	lasso	0.1612	2.27e-06	-0.18217	0.8555	0.989986
GTEX7_Cerebellar_Hemisphere	BOC	ENSG00000144857	3	112929850	113006303	0.6997	rs4682499	2.34	rs12630715	0.141947	5.24	-0.269	464	19	lasso	0.32771	2.26e-12	0.18209	0.85551	0.989986
GTEX7_Cerebellar_Hemisphere	CSGALNACT1	ENSG00000147408	8	19261672	19615540	0.234	rs1574287	2.75	rs7821446	0.15621	4.54	-0.025	673	3	lasso	0.12171	4.24e-05	-0.18206	0.855532	0.989986
GTEX7_Hippocampus	C11orf1	ENSG00000137720	11	111749659	111756699	0.251	rs2068856	2.54	rs11823089	0.01674	-3.93	-0.12	341	341	blup	0.00499	0.216	-0.182	0.85556	0.989986
CMC	MITD1	ENSG00000158411	2	99777890	99797521	0.0284	rs11893480	2.42	rs11123761	0.042935	4.78	-0.182	306	1	lasso	0.034445	4.26e-05	-0.182	0.855583	0.989986
GTEX7_Putamen_basal_ganglia	AC005775.2	ENSG00000266933	19	490046	507813	0.792	rs12982379	-3.49	rs10415416	0.267	-6.82	-0.042	380	15	lasso	0.39998	7.57e-14	-0.182	0.855585	0.989986
GTEX7_Nucleus_accumbens_basal_ganglia	USP32P3	ENSG00000189423	17	20318860	20334321	0.1764	rs203471	-3.03	rs16941857	0.10705	4.52	0.316	176	10	enet	0.078979	0.000734	0.182	0.85561	0.989986
GTEX7_Cerebellar_Hemisphere	KDM4C	ENSG00000107077	9	6720863	7175648	0.6641	rs2381567	2.99	rs11790744	0.32	6.32	0.315	616	12	lasso	0.37416	2.7e-14	0.181934	0.85563	0.989986
GTEX7_Cerebellum	PAXIP1	ENSG00000157212	7	154735397	154794794	0.2324	rs12334121	-2.53	rs4960580	-0.00269	3.5	-1.678	616	616	blup	-0.005429	0.673	0.18192	0.85564	0.989986
GTEX7_Frontal_Cortex_BA9	ZNF709	ENSG00000242852	19	12571998	12624668	0.286	rs2974754	3.38	rs8111862	0.153879	4.74	-0.341	284	11	enet	0.10257	0.000254	0.18192	0.855646	0.989986
CMC	PDZD7	ENSG00000186862	10	102767440	102790890	0.4867	rs807013	-2.89	rs7094415	0.139	-9.32	-1.01	412	5	lasso	0.2672	1.83e-32	0.18188	0.85567	0.989986
GTEX7_Caudate_basal_ganglia	AC002456.2	ENSG00000223969	7	90219933	90226667	0.3635	rs7800844	-2.55	rs12704552	0.202012	6.15	0.322	450	6	lasso	0.2475	1.56e-10	0.181882	0.85568	0.989986
CMC	UBXN11	ENSG00000158062	1	26607819	26644854	0.2641	rs17163470	2.51	rs3795686	0.24	10.53	0.372	416	4	lasso	0.255669	6.27e-31	0.18183	0.85572	0.989986
GTEX7_Cerebellum	INPP5E	ENSG00000148384	9	139323071	139334274	0.5701	rs28539249	-2.65	rs10781542	0.369	-8.07	-0.183	370	15	enet	0.35585	2.46e-16	0.1817	0.85582	0.989986
GTEX7_Cerebellar_Hemisphere	RP11-173B14.4	ENSG00000228444	13	76205407	76206271	0.5	rs9600578	-2.92	rs7982613	0.056743	4.57	-0.339	560	9	lasso	0.06138	0.0032	-0.18158	0.8559	0.989986
GTEX7_Cerebellar_Hemisphere	RP11-323I15.3	ENSG00000259665	15	35373345	35373714	0.212	rs4923728	-2.65	rs518930	-0.000326	-3.4	0.555	431	431	blup	0.032104	0.026	-0.18149	0.85598	0.989986
GTEX7_Amygdala	CRYBB2P1	ENSG00000100058	22	25844072	25916821	0.716	rs2187938	-2.79	rs6004658	0.207371	4.57	0.409	515	22	lasso	0.1563	8.94e-05	0.18147	0.856	0.989986
GTEX7_Caudate_basal_ganglia	RP11-731C17.2	ENSG00000273486	3	136556180	136557863	0.1374	rs7624691	-2.67	rs9860774	0.141945	-4.98	-0.055	334	4	lasso	0.12065	1.27e-05	-0.1815	0.856	0.989986
GTEX7_Nucleus_accumbens_basal_ganglia	HACE1	ENSG00000085382	6	105175968	105307794	0.191	rs1416037	-2.54	rs6571202	-0.001655	-3.52	0.399	372	372	blup	0.05395	0.00466	-0.1814	0.856	0.989986
GTEX7_Amygdala	FKBP11	ENSG00000134285	12	49315301	49320257	0.464	rs12318285	-2.94	rs2934998	0.235122	5.07	0.296	334	334	blup	0.20102	7.93e-06	0.1814	0.85607	0.989986
GTEX7_Caudate_basal_ganglia	SIX3-AS1	ENSG00000236502	2	45167293	45169012	0.3265	rs343939	-2.93	rs1561227	0.223225	5.78	-0.775	608	5	lasso	0.19322	2.37e-08	-0.18138	0.85607	0.989986
GTEX7_Frontal_Cortex_BA9	KCNJ6	ENSG00000157542	21	38979678	39288749	0.439	rs2836094	-3.08	rs2835833	0.19161	-5.02	-0.073	545	9	lasso	0.144623	1.39e-05	-0.1813	0.8561	0.989986
GTEX7_Caudate_basal_ganglia	ADI1	ENSG00000182551	2	3501132	3523507	0.508	rs13389086	-3.25	rs9750132	0.093757	5.09	1.263	567	10	lasso	0.2287	9.23e-10	-0.18125	0.85617	0.989986
GTEX7_Cerebellum	RP11-449P15.2	ENSG00000273151	7	919427	926184	0.2073	rs13221166	-2.4	rs4722409	0.063085	4.37	-0.127	332	3	lasso	0.114469	1.12e-05	0.18123	0.85619	0.989986
GTEX7_Spinal_cord_cervical_c-1	FAM228A	ENSG00000186453	2	24397938	24423718	0.206	rs6758006	2.76	rs2712102	0.035935	3.31	0.642	281	281	blup	0.03726	0.0453	0.18116	0.8562	0.989986
CMC	HEATR1	ENSG00000119285	1	236712305	236767804	0.1226	rs10754850	2.99	rs4233465	0.0799	-6.33	0.116	640	9	lasso	0.0633	3.53e-08	0.18121	0.85621	0.989986
GTEX7_Spinal_cord_cervical_c-1	SNF8	ENSG00000159210	17	47006678	47022479	0.298	rs6416950	-2.72	rs999475	0.14569	-3.82	-0.026	396	9	lasso	0.10982	0.00138	-0.1812	0.85622	0.989986
GTEX7_Cerebellar_Hemisphere	KB-1460A1.1	ENSG00000253395	8	102134373	102138386	0.282	rs17462921	2.87	rs7813150	0.05545	4.35	0.296	510	510	blup	0.06548	0.00239	-0.18115	0.856248	0.989986
GTEX7_Substantia_nigra	LONP1	ENSG00000196365	19	5691845	5720583	0.563	rs10406454	-3.13	rs806705	0.065642	-3.72	-0.583	400	399	blup	0.039776	0.0431	0.1811	0.85625	0.989986
GTEX7_Caudate_basal_ganglia	CTB-113P19.3	ENSG00000253921	5	151133553	151146808	0.4756	rs17661732	-2.94	rs2915894	0.142315	-5.25	-1.109	567	567	blup	0.190929	2.92e-08	-0.1811	0.85626	0.989986
GTEX7_Cortex	CTD-3162L10.1	ENSG00000267053	19	36795482	36803570	0.243	rs12460721	-2.39	rs2945989	0.02566	-4.03	0.102	311	311	blup	0.04993	0.00529	-0.18114	0.85626	0.989986
GTEX7_Cerebellar_Hemisphere	FLYWCH1	ENSG00000059122	16	2961938	3001209	0.894	rs2285675	2.87	rs9928222	0.655077	9	0.253	339	23	enet	0.61406	3.33e-27	0.1811	0.856295	0.989986
GTEX7_Hippocampus	SEC14L6	ENSG00000214491	22	30918786	30942669	0.323	rs16988828	3.94	rs2267159	0.0123	-3.96	-0.365	426	426	blup	0.1007	0.000429	-0.1811	0.8563	0.989986
GTEX7_Putamen_basal_ganglia	VKORC1	ENSG00000167397	16	31102163	31107301	0.356	rs13333846	1.82	rs9936992	0.005587	-3.52	0.675	241	241	blup	0.0718	0.0027	-0.18106	0.85632	0.989986
GTEX7_Spinal_cord_cervical_c-1	FER1L4	ENSG00000088340	20	34146507	34195484	0.366	rs2275274	3.13	rs6088722	-0.01123	-2.69	0.53	309	309	blup	0.067763	0.0104	-0.181	0.856325	0.989986
GTEX7_Substantia_nigra	CCDC25	ENSG00000147419	8	27590835	27630170	0.342	rs10216623	-3.6	rs10093956	0.08883	4.25	0.883	633	633	blup	0.135043	0.000508	-0.181	0.85634	0.989986
GTEX7_Hippocampus	PDHX	ENSG00000110435	11	34937376	35042138	0.319	rs3794110	-3.06	rs7118017	0.05	4.46	-0.139	690	3	lasso	0.07118	0.00281	-0.181	0.85635	0.989986
GTEX7_Hypothalamus	CTA-212D2.2	ENSG00000232876	6	135376171	135381688	0.377	rs17064397	-1.92	rs9399129	0.282749	-5.94	0.29	368	5	lasso	0.30005	6.14e-10	-0.18097	0.85639	0.989986
GTEX7_Anterior_cingulate_cortex_BA24	RP11-295M18.6	ENSG00000272823	1	221002018	221002553	0.381	rs7539344	-2.51	rs2642445	0.098557	4.83	0.223	400	7	lasso	0.22291	1.49e-07	0.18094	0.8564	0.989986
GTEX7_Frontal_Cortex_BA9	ALLC	ENSG00000151360	2	3705785	3750261	0.35	rs12711988	-3.27	rs2071639	0.4403	7.23	-0.181	544	1	lasso	0.430043	6.19e-16	-0.181	0.8564	0.989986
GTEX7_Cortex	LRRC74B	ENSG00000187905	22	21400249	21418457	0.5971	rs1108101	2.77	rs12168111	0.312881	6.51	-0.307	348	8	lasso	0.30627	2.03e-12	-0.180882	0.85646	0.989986
GTEX7_Anterior_cingulate_cortex_BA24	CTD-2583A14.11	ENSG00000270804	19	58379253	58380202	0.511	rs8107849	2.75	rs1047128	0.0815	4.5	0.049	468	5	lasso	0.056669	0.00752	-0.18084	0.856493	0.989986
CMC	WARS2	ENSG00000116874	1	119573839	119683294	0.1383	rs10754411	2.43	rs2645303	0.123	-7.6	0.12	457	2	lasso	0.129976	1.54e-15	0.18084	0.8565	0.989986
GTEX7_Cerebellum	RP13-467H17.1	ENSG00000261693	8	143485013	143488389	0.2441	rs4976976	-2.56	rs4301486	0.031852	-4.57	0.543	444	444	blup	0.05751	0.00165	-0.18078	0.85654	0.989986
GTEX7_Cerebellar_Hemisphere	RP11-569G13.2	ENSG00000237212	9	98857493	98864194	0.2507	rs2026929	2.66	rs3925103	0.0392	3.98	-0.428	509	509	blup	0.02535	0.0426	0.180658	0.85664	0.989986
GTEX7_Cerebellum	KBTBD3	ENSG00000182359	11	105921825	105948492	0.1503	rs1939801	-3.3	rs1047636	0.085546	-4.19	0.189	369	2	lasso	0.03445	0.0123	-0.1806	0.85665	0.989986
GTEX7_Anterior_cingulate_cortex_BA24	RPS12	ENSG00000112306	6	133135580	133138703	0.184	rs17061987	3.45	rs271159	-0.000521	-3.65	0.637	559	559	blup	0.06827	0.00365	0.1805	0.8567	0.989986
GTEX7_Putamen_basal_ganglia	LIG3	ENSG00000005156	17	33307513	33332083	0.385	rs917502	-2.87	rs1003918	0.207712	-5.12	0.175	490	4	lasso	0.1569	1.09e-05	-0.18051	0.85676	0.989986
GTEX7_Nucleus_accumbens_basal_ganglia	ALLC	ENSG00000151360	2	3705785	3750261	0.412	rs12711988	-3.269	rs2071639	0.408	7.27	-0.181	544	2	lasso	0.4011	4.85e-16	-0.18044	0.85681	0.989986
GTEX7_Putamen_basal_ganglia	NARS2	ENSG00000137513	11	78147007	78285919	0.336	rs647746	-3.13	rs10751296	0.127885	-5.3	-0.03	455	455	blup	0.15379	1.35e-05	-0.18041	0.85683	0.989986
GTEX7_Anterior_cingulate_cortex_BA24	ZMAT2	ENSG00000146007	5	140078265	140086248	0.3035	rs34282994	3.16	rs801399	0.22	5.01	-0.434	360	28	enet	0.21676	2.29e-07	-0.18039	0.85684	0.989986
GTEX7_Cerebellum	TTC7B	ENSG00000165914	14	91006932	91282823	0.663	rs8181936	-3.13	rs1286310	0.18	6.06	-0.441	394	11	lasso	0.28438	7.7e-13	-0.1803	0.85689	0.989986
GTEX7_Cerebellar_Hemisphere	CLEC4F	ENSG00000152672	2	71035775	71047732	0.3315	rs4852686	-2.6	rs2239484	0.035458	-4.58	-0.206	555	13	enet	0.13067	2.2e-05	-0.18036	0.8569	0.989986
GTEX7_Hypothalamus	SULT1A1	ENSG00000196502	16	28616903	28634946	0.32	rs17855750	-2.34	rs17640009	0.140897	-4.48	0.621	185	185	blup	0.15403	1.72e-05	-0.1802	0.85699	0.989986
GTEX7_Frontal_Cortex_BA9	MAEA	ENSG00000090316	4	1283639	1333935	0.226	rs2279186	2.59	rs7695691	0.00665	3.49	-0.005	383	383	blup	0.0537	0.00685	0.1801	0.857	0.989986
GTEX7_Hippocampus	SRPRB	ENSG00000144867	3	133502877	133544616	0.243	rs954658	-2.87	rs12490148	0.01025	3.67	0.962	488	488	blup	0.03694	0.0248	0.180169	0.85702	0.989986
GTEX7_Caudate_basal_ganglia	LEFTY1	ENSG00000243709	1	226073982	226099082	0.3633	rs1051741	-2.71	rs1009668	-0.00295	-3.37	-1	379	379	blup	-0.003486	0.478	-0.18007	0.8571	0.989986
GTEX7_Cerebellum	COX5BP6	ENSG00000237082	13	101276129	101276683	0.2887	rs2803209	2.71	rs9300611	0.15523	-5.29	0.284	533	6	lasso	0.15866	2.04e-07	-0.18004	0.8571	0.989986
GTEX7_Spinal_cord_cervical_c-1	BBS4	ENSG00000140463	15	72978527	73030817	0.554	rs7163504	-2.64	rs8032586	0.010797	-3.5	1.072	288	33	enet	0.0381	0.0435	-0.1801	0.8571	0.989986
CMC	PIF1	ENSG00000140451	15	65107831	65117867	0.0706	rs2899700	2.57	rs4287512	0.029842	-4.96	-0.474	291	3	lasso	0.04177	7.06e-06	0.18005	0.85711	0.989986
GTEX7_Amygdala	RP11-108M9.4	ENSG00000238142	1	17215033	17216144	0.342	rs11203332	-2.19	rs279779	0.0202	3.76	-1.229	340	7	lasso	0.09377	0.00228	0.18004	0.85712	0.989986
CMC	STN1	ENSG00000107960	10	105642300	105677963	0.1213	rs17813699	-2.52	rs11191865	0.0384	-5.62	-0.116	435	3	lasso	0.05042	8.45e-07	0.17996	0.85719	0.989986
GTEX7_Spinal_cord_cervical_c-1	KIF6	ENSG00000164627	6	39297766	39693181	0.441	rs16891937	3.5	rs10484825	0.027466	4.22	-1.082	532	6	lasso	0.21283	7.68e-06	-0.17999	0.8572	0.989986
GTEX7_Spinal_cord_cervical_c-1	LRRCC1	ENSG00000133739	8	86019382	86058311	0.604	rs16913216	3.54	rs7817747	0.226275	4.64	-0.238	255	7	lasso	0.17774	4.74e-05	0.17993	0.85721	0.989986
GTEX7_Cortex	PNMA8A	ENSG00000182013	19	46969748	46974820	0.315	rs6509250	2.76	rs8107491	0.138616	5.19	0.247	379	6	lasso	0.14045	4.48e-06	0.17991	0.85722	0.989986
GTEX7_Frontal_Cortex_BA9	AC093668.2	ENSG00000256604	7	102120179	102121095	0.581	rs2229796	-2.29	rs6465866	0.436491	7.41	-0.289	242	12	enet	0.46491	1.58e-17	-0.1799	0.85722	0.989986
GTEX7_Spinal_cord_cervical_c-1	RASGRP4	ENSG00000171777	19	38899695	38916945	0.401	rs3786873	-2.53	rs7248208	0.069802	-3.87	-2.36	387	18	enet	0.08112	0.00548	-0.1799	0.85722	0.989986
GTEX7_Frontal_Cortex_BA9	CTD-2666L21.1	ENSG00000234773	19	12305830	12348582	0.273	rs8103172	-2.48	rs10417473	-0.006196	2.9	0.736	291	291	blup	0.080509	0.00113	0.17984	0.857278	0.989986
GTEX7_Anterior_cingulate_cortex_BA24	KRTAP5-AS1	ENSG00000233930	11	1592583	1620414	0.574	rs1489945	2.42	rs1809668	0.54264	7.71	0.195	398	3	lasso	0.53687	1.21e-19	0.17986	0.8573	0.989986
CMC	TCIM	ENSG00000176907	8	40010989	40012821	0.0515	rs9643872	-2.88	rs2242277	0.038143	4.54	0.158	527	4	lasso	0.02957	0.000141	0.179804	0.85731	0.989986
GTEX7_Cerebellar_Hemisphere	DHDH	ENSG00000104808	19	49436939	49448226	0.39	rs28648758	-3.02	rs10423255	-0.00568	-3.38	0.028	418	418	blup	0.01066	0.13	-0.17977	0.85733	0.989986
GTEX7_Cerebellar_Hemisphere	IQSEC3	ENSG00000120645	12	175931	287626	0.2335	rs12370433	2.25	rs2291919	0.22121	5.41	-0.077	254	2	lasso	0.21379	3.86e-08	-0.17968	0.8574	0.989986
GTEX7_Caudate_basal_ganglia	GPR35	ENSG00000178623	2	241544848	241570676	0.6175	rs3828345	-3.32	rs4676411	0.326805	-6.99	0.129	501	52	enet	0.3525	3.32e-15	-0.17968	0.85741	0.989986
GTEX7_Cerebellum	CALCOCO2	ENSG00000136436	17	46908350	46943884	0.4825	rs6416950	-2.55	rs606911	0.25671	6.37	0.698	392	16	enet	0.26	9.73e-12	0.17967	0.85741	0.989986
GTEX7_Cortex	SUCLG2-AS1	ENSG00000241316	3	67705121	67998137	0.1857	rs9810776	2.64	rs6793868	0.103714	-5.07	-0.256	414	4	lasso	0.09257	0.000197	0.17962	0.85745	0.989986
GTEX7_Caudate_basal_ganglia	CCDC66	ENSG00000180376	3	56591189	56655846	0.3032	rs1352765	3.21	rs6791987	0.144584	-5.3	-0.263	436	5	lasso	0.15292	8.19e-07	0.1795	0.8575	0.989986
GTEX7_Frontal_Cortex_BA9	CYP4V2	ENSG00000145476	4	187112674	187134610	0.398	rs11132383	-3.37	rs3736455	-0.002	4.06	0.899	581	581	blup	0.03292	0.0281	0.1795	0.8575	0.989986
CMC	RUNDC3A	ENSG00000108309	17	42385781	42396039	0.0594	rs8072266	-2.54	rs11659018	0.0263	-4.11	0.796	343	343	bslmm	0.02958	0.00014	-0.17954	0.85752	0.989986
CMC	RLBP1	ENSG00000140522	15	89753100	89764982	0.2749	rs17791430	2.89	rs2070780	0.191856	10.04	-0.079	451	20	enet	0.24525	1.46e-29	0.1795	0.85755	0.989986
GTEX7_Hippocampus	CCDC50	ENSG00000152492	3	191046866	191116459	0.276	rs9855788	3.05	rs9827142	0.08688	-4.34	-0.269	475	4	lasso	0.09846	0.000495	0.179407	0.85762	0.989986
GTEX7_Nucleus_accumbens_basal_ganglia	PDCD5	ENSG00000105185	19	33071974	33078358	0.519	rs4805752	-3.09	rs12150976	0.257202	5.87	0.935	409	409	blup	0.29249	2.22e-11	-0.17941	0.85762	0.989986
GTEX7_Nucleus_accumbens_basal_ganglia	RP11-434H6.6	ENSG00000273174	3	128842282	128842846	0.2287	rs2811502	-2.85	rs3732430	0.037363	3.65	0.339	316	316	blup	0.01919	0.0635	0.1793	0.85768	0.989986
GTEX7_Cortex	ARHGAP15	ENSG00000075884	2	143848931	144525921	0.282	rs4662327	-3.36	rs10195682	0.000348	2.91	-0.217	377	377	blup	0.0146	0.0861	0.1793	0.85772	0.989986
GTEX7_Amygdala	TRPM1	ENSG00000134160	15	31293264	31453476	0.859	rs12442141	3.01	rs3809579	0.46308	6.39	-0.324	448	3	enet	0.40651	1.88e-11	-0.1791	0.8578	0.989986
GTEX7_Cortex	LY6K	ENSG00000160886	8	143781529	143786545	0.2087	rs4976976	-2.56	rs6998746	0.00204	4.29	-1.476	400	400	blup	0.04769	0.00629	0.17915	0.85782	0.989986
GTEX7_Cerebellum	MAPK8IP1P2	ENSG00000263503	17	43678235	43679706	0.4296	rs2285426	-2.15	rs8072451	0.483763	8.82	0.218	111	3	lasso	0.488	6.12e-24	0.17911	0.85785	0.989986
GTEX7_Putamen_basal_ganglia	RP11-673E1.1	ENSG00000251600	4	144833484	144903607	0.53	rs9685252	2.56	rs2323418	0.1613	-5.73	-0.98	260	49	enet	0.40251	6.01e-14	-0.17905	0.8579	0.989986
GTEX7_Cerebellar_Hemisphere	YEATS4	ENSG00000127337	12	69753483	69784576	0.672	rs10878983	-3.07	rs513342	0.288233	5.97	0.839	526	13	lasso	0.33509	1.14e-12	0.17903	0.85792	0.989986
GTEX7_Caudate_basal_ganglia	GIN1	ENSG00000145723	5	102421704	102455855	0.1702	rs6874368	-3.73	rs258240	0.048839	3.92	0.179	320	1	lasso	0.007489	0.152	0.179	0.85794	0.989986
GTEX7_Cerebellum	SLC35G2	ENSG00000168917	3	136537489	136574734	0.1184	rs7624691	-2.67	rs1048145	0.0567	-3.9	-1.068	336	336	blup	0.06039	0.00128	0.17899	0.85795	0.989986
GTEX7_Spinal_cord_cervical_c-1	RP6-91H8.3	ENSG00000269927	14	71607842	71609970	0.388	rs12586828	2.64	rs221903	0.05868	3.62	-0.116	368	368	blup	0.07342	0.00793	-0.179	0.858	0.989986
GTEX7_Substantia_nigra	GUSBP4	ENSG00000239650	6	58246051	58256569	0.229	rs9476310	2.93	rs13340477	0.0581	3.64	-0.703	153	10	enet	0.09857	0.00281	0.1789	0.858016	0.989986
GTEX7_Cerebellum	TAF5LP1	ENSG00000267369	17	33825237	33826194	0.3688	rs1635282	2.68	rs12944858	0.004182	3.6	-0.411	390	390	blup	0.0482	0.0037	0.17888	0.85803	0.989986
GTEX7_Anterior_cingulate_cortex_BA24	TPSAB1	ENSG00000172236	16	1290697	1292555	0.429	rs108990	-2.51	rs11641981	0.027818	-3.88	0.221	447	7	lasso	0.143	3.24e-05	0.1789	0.85804	0.989986
GTEX7_Cerebellum	TCTEX1D2	ENSG00000213123	3	196018090	196045170	0.3072	rs843509	3.72	rs9867609	-0.00389	3.3	-0.551	369	6	lasso	-0.00195	0.403	0.17883	0.85807	0.989986
GTEX7_Caudate_basal_ganglia	FCGBP	ENSG00000090920	19	40353963	40440533	0.318	rs268673	-2.54	rs3760920	0.149	5.55	-0.628	395	3	lasso	0.213927	3.63e-09	-0.17882	0.85808	0.989986
GTEX7_Cerebellum	FOLH1	ENSG00000086205	11	49168187	49230222	0.0727	rs7479962	2.83	rs202676	0.02997	3.47	-0.614	168	168	blup	0.04888	0.00348	0.1788	0.85809	0.989986
GTEX7_Cerebellar_Hemisphere	DNAH6	ENSG00000115423	2	84743579	85046713	0.4488	rs2364906	2.7	rs7581224	0.306033	-6.5	0.272	344	3	lasso	0.28627	9.26e-11	-0.1788	0.8581	0.989986
GTEX7_Nucleus_accumbens_basal_ganglia	FZD7	ENSG00000155760	2	202899310	202903160	0.2623	rs4675242	-2.596	rs7597560	-0.00787	3.41	-0.469	403	403	blup	0.06214	0.00254	0.17879	0.8581	0.989986
GTEX7_Spinal_cord_cervical_c-1	SP9	ENSG00000217236	2	175199674	175203220	0.52	rs4972453	-2.66	rs6732758	-0.006492	-3.42	-0.27	390	390	blup	0.00808	0.201	-0.1788	0.8581	0.989986
GTEX7_Spinal_cord_cervical_c-1	ISCA1	ENSG00000135070	9	88879461	88897676	0.405	rs2065376	2.24	rs7021886	0.04121	-3.85	-0.297	390	390	blup	0.11301	0.00118	-0.1786	0.858278	0.989986
GTEX7_Putamen_basal_ganglia	RP5-994D16.9	ENSG00000228452	1	43241484	43242461	0.225	rs627263	-2.33	rs323719	0.020093	3.77	0.845	418	418	blup	0.08733	0.00101	0.17857	0.85828	0.989986
CMC	TMEM17	ENSG00000186889	2	62727356	62739029	0.1813	rs1008725	-1.92	rs6756655	0.114428	-7.3	0.14	326	326	bslmm	0.115346	6.93e-14	-0.178548	0.858293	0.989986
GTEX7_Anterior_cingulate_cortex_BA24	CENPJ	ENSG00000151849	13	25457171	25497018	0.375	rs9578817	-3.2	rs4769388	0.0191	4.18	0.403	539	5	lasso	0.05731	0.00722	-0.17858	0.8583	0.989986
GTEX7_Frontal_Cortex_BA9	MUL1	ENSG00000090432	1	20825943	20834654	0.4639	rs618041	-2.67	rs12729829	0.19	5.24	0.111	506	8	lasso	0.225876	3.68e-08	-0.17848	0.8583	0.989986
GTEX7_Caudate_basal_ganglia	SNHG7	ENSG00000233016	9	139615818	139622636	0.7527	rs28539249	-2.65	rs6874	0.4283	-7.83	-0.066	385	7	lasso	0.397021	2.07e-17	0.17852	0.858313	0.989986
GTEX7_Cortex	CLEC4GP1	ENSG00000268297	19	7852435	7855507	0.872	rs4580307	3.44	rs8112157	0.537988	8.7	-0.296	423	13	lasso	0.68031	5.87e-35	0.17851	0.85832	0.989986
GTEX7_Cerebellum	KRT8P26	ENSG00000214659	11	65494410	65495685	0.3543	rs570387	-2.88	rs36008241	0.267988	-6.92	0.035	332	4	lasso	0.29278	3.12e-13	0.1785	0.85834	0.989986
GTEX7_Cerebellum	CFAP46	ENSG00000171811	10	134621896	134756327	0.2492	rs2767451	2.83	rs4880459	0.04984	-4.25	-0.569	424	424	blup	0.06122	0.00119	-0.1784	0.85838	0.989986
GTEX7_Hippocampus	GNPDA2	ENSG00000163281	4	44684217	44728612	0.244	rs13132855	2.36	rs12499960	0.17685	5.08	0.292	376	6	lasso	0.114352	0.000178	0.1784	0.8584	0.989986
GTEX7_Substantia_nigra	RP11-98I9.4	ENSG00000228506	6	99872798	99879249	0.614	rs9495145	-2.8	rs6923983	0.3895	5.82	-0.043	474	20	enet	0.30695	7.08e-08	-0.17836	0.858441	0.989986
GTEX7_Frontal_Cortex_BA9	GXYLT2	ENSG00000172986	3	72937224	73047289	0.4975	rs7616069	2.35	rs9854663	0.2678	-6.05	-0.044	445	6	lasso	0.24863	6.34e-09	0.17834	0.85846	0.989986
GTEX7_Cerebellum	CTA-246H3.12	ENSG00000272942	22	25830291	25831037	0.452	rs2187938	-2.79	rs574946	0.225575	5.98	0.289	511	4	lasso	0.197068	5.43e-09	0.17832	0.85847	0.989986
GTEX7_Putamen_basal_ganglia	CYP4F3	ENSG00000186529	19	15751707	15773635	0.517	rs10407904	2.4	rs1290620	0.261	5.96	-0.467	541	11	lasso	0.29672	4.61e-10	-0.17831	0.858476	0.989986
GTEX7_Cerebellar_Hemisphere	IFNGR2	ENSG00000159128	21	34775202	34851655	0.344	rs2070393	2.88	rs9980428	0.1453	5.29	0.699	464	29	enet	0.1929	2.01e-07	0.1783	0.8585	0.989986
CMC	TAS2R30	ENSG00000256188	12	11285557	11287243	0.0952	rs17210029	-2.84	rs7294858	0.104883	7.4	0.104	366	6	lasso	0.10451	1.12e-12	0.17825	0.85852	0.989986
GTEX7_Hippocampus	NPIPA1	ENSG00000183426	16	15016659	15045915	0.7843	rs222907	-2.21	rs3198697	0.30513	-5.84	-0.721	103	103	blup	0.36067	2.45e-12	0.17822	0.85855	0.989986
GTEX7_Anterior_cingulate_cortex_BA24	CCNYL2	ENSG00000182632	10	42903616	42967688	0.288	rs17431892	2.85	rs2466482	0.151729	4.39	-0.677	238	4	lasso	0.14777	2.38e-05	-0.17821	0.858555	0.989986
GTEX7_Caudate_basal_ganglia	ANKRD36B	ENSG00000196912	2	98108978	98206428	0.2806	rs7570750	2.57	rs2138132	0.046899	4.22	-0.267	124	45	enet	0.13548	3.63e-06	-0.1782	0.85856	0.989986
GTEX7_Anterior_cingulate_cortex_BA24	DISP2	ENSG00000140323	15	40650436	40663257	0.528	rs976402	3.13	rs16970633	0.135549	5.37	0.198	399	8	enet	0.21778	2.14e-07	-0.1781	0.8586	0.989986
GTEX7_Cerebellum	SHPK	ENSG00000197417	17	3511556	3539616	0.6667	rs9916609	-2.85	rs17707155	0.282856	6.75	0.882	531	85	enet	0.234	1.49e-10	0.17814	0.85862	0.989986
GTEX7_Cerebellum	APC2	ENSG00000115266	19	1446300	1473243	0.717	rs34770195	-2.79	rs3894776	0.515	-8.91	-0.188	406	7	lasso	0.494687	2.3e-24	0.17812	0.85863	0.989986
CMC	NYNRIN	ENSG00000205978	14	24867992	24888494	0.1626	rs9783666	-2.95	rs6573778	0.055392	-5.82	-0.907	561	8	lasso	0.09713	7.36e-12	0.17811	0.85863	0.989986
GTEX7_Frontal_Cortex_BA9	RP13-467H17.1	ENSG00000261693	8	143485013	143488389	0.346	rs4976976	-2.56	rs7817330	0.020818	4.04	-0.273	444	19	enet	0.097523	0.000358	-0.1781	0.85865	0.989986
GTEX7_Hippocampus	ATG12	ENSG00000145782	5	115163893	115177555	0.45	rs6869363	3.61	rs37181	0.022897	-3.66	0.161	534	534	blup	0.21253	2.4e-07	0.178	0.8587	0.989986
GTEX7_Putamen_basal_ganglia	RPL32P3	ENSG00000251474	3	129101765	129118498	0.1916	rs10804591	2.67	rs16859047	0.04781	3.92	0.178	284	1	lasso	0.08132	0.00148	0.178	0.85872	0.989986
GTEX7_Putamen_basal_ganglia	ASL	ENSG00000126522	7	65540785	65558545	0.3801	rs4718262	-3.02	rs3735141	0.024578	-3.57	0.42	191	4	lasso	0.12894	6.92e-05	0.17793	0.85878	0.989986
GTEX7_Nucleus_accumbens_basal_ganglia	VAPB	ENSG00000124164	20	56964178	57026157	0.3325	rs6026402	3.23	rs6015276	0.12351	4.62	0.244	634	7	lasso	0.0701	0.00142	-0.177927	0.858781	0.989986
GTEX7_Anterior_cingulate_cortex_BA24	CTD-2020K17.3	ENSG00000233175	17	43315395	43319101	0.5389	rs1126642	-3.35	rs1552458	0.131012	4.71	-0.589	258	22	enet	0.21945	1.9e-07	0.1778	0.85885	0.989986
GTEX7_Nucleus_accumbens_basal_ganglia	MSH3	ENSG00000113318	5	79950467	80172279	0.244	rs10077280	3.14	rs245016	0.067441	4.65	0.064	480	7	lasso	0.10111	0.000142	0.1778	0.85886	0.989986
GTEX7_Amygdala	RP11-141C7.4	ENSG00000272792	3	195366861	195367331	0.499	rs2344654	-2.37	rs6765736	-0.006195	-3.49	-0.144	284	284	blup	0.09553	0.00209	0.1778	0.85888	0.989986
GTEX7_Cerebellum	TNFSF18	ENSG00000120337	1	173009100	173020103	0.2342	rs11801183	2.1	rs7525284	0.137	4.8	-0.068	354	5	lasso	0.11	1.67e-05	-0.17781	0.85888	0.989986
GTEX7_Frontal_Cortex_BA9	RP1-90J20.12	ENSG00000270346	6	3020388	3022984	0.522	rs9392487	-3.25	rs6920375	0.1522	-5.88	-0.239	680	19	enet	0.2875	2.8e-10	-0.1778	0.8589	0.989986
GTEX7_Frontal_Cortex_BA9	QPCTL	ENSG00000011478	19	46195741	46207247	0.303	rs12976464	3.06	rs10420834	0.049963	4.22	-0.234	375	8	lasso	0.072094	0.00199	-0.17774	0.858929	0.989986
GTEX7_Cerebellum	DAGLA	ENSG00000134780	11	61447905	61514473	0.4089	rs6591673	3.19	rs872456	0.297175	7.13	-0.241	374	2	lasso	0.27483	2.13e-12	-0.1777	0.85895	0.989986
GTEX7_Putamen_basal_ganglia	ANKRD27	ENSG00000105186	19	33087913	33167503	0.228	rs4805752	-3.09	rs259225	0.134	-4.86	-0.883	409	409	blup	0.18853	1.28e-06	0.17771	0.858952	0.989986
GTEX7_Cerebellum	P4HA3	ENSG00000149380	11	73946846	74022702	0.2744	rs12282262	2.72	rs1726751	-0.003639	4.21	-0.909	433	14	enet	0.04257	0.00603	-0.1777	0.85896	0.989986
GTEX7_Cortex	VPREB3	ENSG00000128218	22	24094930	24096655	0.4424	rs11090233	-2.55	rs131442	0.269496	6.08	-0.153	464	6	lasso	0.27814	2.99e-11	-0.177701	0.85896	0.989986
GTEX7_Anterior_cingulate_cortex_BA24	LRPPRC	ENSG00000138095	2	44113647	44223144	0.3308	rs4245795	2.72	rs7594526	0.16196	5.38	0.11	507	15	enet	0.2094	3.82e-07	0.17763	0.859	0.989986
GTEX7_Substantia_nigra	RP11-585P4.5	ENSG00000257497	12	75877904	75883600	0.347	rs1275546	2.84	rs10748278	0.04706	3.25	0.473	504	504	blup	0.09086	0.00402	-0.1777	0.859	0.989986
GTEX7_Cortex	RP11-302B13.1	ENSG00000239617	12	49297201	49297596	0.2424	rs12318285	-2.94	rs10875902	0.241	6.01	-0.194	338	5	lasso	0.209	1.49e-08	-0.177535	0.8591	0.989986
GTEX7_Cerebellum	RP11-545A16.3	ENSG00000227141	1	179555840	179558310	0.1757	rs6669967	2.28	rs10913801	0.0528	-4.85	0.188	474	474	blup	0.07363	0.000406	0.17751	0.85911	0.989986
GTEX7_Nucleus_accumbens_basal_ganglia	COL6A4P2	ENSG00000228252	3	129931666	129992649	0.565	rs35043537	2.46	rs9757129	0.554836	-8.47	-0.074	337	7	enet	0.49156	1.34e-20	0.1775	0.85911	0.989986
GTEX7_Cerebellum	CUBN	ENSG00000107611	10	16865963	17171830	0.2835	rs2770197	3.1	rs2273734	0.207376	6.46	0.334	676	17	enet	0.13614	1.6e-06	0.1775	0.85912	0.989986
GTEX7_Cortex	LARP6	ENSG00000166173	15	71123863	71146498	0.175	rs10735127	3.66	rs10468046	0.006189	3.43	1.409	394	394	blup	0.042754	0.00921	-0.17748	0.85913	0.989986
GTEX7_Cerebellar_Hemisphere	CALHM6	ENSG00000188820	6	116782533	116784934	0.2305	rs9387402	2.71	rs12192126	0.047954	3.89	-0.221	380	380	blup	0.0353	0.0206	-0.177454	0.85915	0.989986
GTEX7_Cortex	TBC1D26	ENSG00000214946	17	15635561	15649476	0.6789	rs9674557	2.33	rs3865264	0.258033	-6.49	0.553	343	12	lasso	0.31617	7.71e-13	-0.17745	0.85915	0.989986
GTEX7_Cerebellar_Hemisphere	RP11-875O11.1	ENSG00000245025	8	22842109	22876848	0.6	rs1543019	-2.76	rs888342	0.1226	-4.69	-0.557	587	587	blup	0.14753	6.33e-06	-0.17741	0.859186	0.989986
GTEX7_Caudate_basal_ganglia	LINC00852	ENSG00000231177	3	10326103	10327430	0.2992	rs892608	2.67	rs35674	-0.00069	-3.45	0.174	616	616	blup	0.00537	0.186	0.1774	0.8592	0.989986
GTEX7_Spinal_cord_cervical_c-1	ATP23	ENSG00000166896	12	58335324	58351052	0.309	rs17568156	-2.25	rs4760346	0.372973	-5.67	0.155	414	5	lasso	0.3692	8.56e-10	-0.17736	0.8592	0.989986
GTEX7_Nucleus_accumbens_basal_ganglia	MRPL28	ENSG00000086504	16	417384	420527	0.2	rs7206329	2.95	rs3830160	0.017331	3.85	-0.374	382	382	blup	0.07138	0.00129	0.17732	0.85926	0.989986
GTEX7_Amygdala	ZWILCH	ENSG00000174442	15	66797297	66842115	0.736	rs9652479	-2.73	rs1440376	-0.00123	3.44	-0.305	565	565	blup	0.14029	0.000207	-0.1773	0.8593	0.989986
GTEX7_Cortex	RP4-734G22.3	ENSG00000272078	1	10699298	10714390	0.4247	rs11121613	-3.11	rs4845948	0.0765	-3.88	-0.659	420	19	enet	0.104876	7.53e-05	-0.177233	0.8593	0.989986
GTEX7_Cerebellar_Hemisphere	LINC00476	ENSG00000175611	9	98521513	98638259	0.3613	rs7857474	-2.56	rs680468	0.041	-4.96	-0.808	529	529	blup	0.12676	2.93e-05	-0.177252	0.85931	0.989986
GTEX7_Putamen_basal_ganglia	RNF14P4	ENSG00000223500	7	134813196	134814437	0.2144	rs1014832	2.21	rs10215144	0.095024	-4.12	-0.058	469	15	enet	0.06293	0.00473	-0.17718	0.85937	0.989986
GTEX7_Spinal_cord_cervical_c-1	RP11-313J2.1	ENSG00000215146	10	42827314	42863422	0.356	rs210271	-2.23	rs2505830	0.086894	-4.16	0.762	193	193	blup	0.13208	0.000465	-0.17716	0.85938	0.989986
GTEX7_Frontal_Cortex_BA9	SLC25A5P5	ENSG00000226421	7	32511125	32512021	0.243	rs7779180	3.21	rs10255985	0.002977	3.44	-1.694	510	510	blup	0.05618	0.0058	-0.1771	0.85941	0.989986
CMC	SLC5A9	ENSG00000117834	1	48688357	48714316	0.1139	rs4567320	2.67	rs1056042	0.136	8.02	-0.259	495	4	lasso	0.137136	2.33e-16	-0.17704	0.85947	0.989986
GTEX7_Cerebellar_Hemisphere	MYO6	ENSG00000196586	6	76458909	76629254	0.3398	rs2295935	2.16	rs3798433	0.246951	5.78	0.652	331	5	lasso	0.223	1.85e-08	0.177031	0.85948	0.989986
GTEX7_Nucleus_accumbens_basal_ganglia	LRP6	ENSG00000070018	12	12268959	12419946	0.374	rs732868	-3.35	rs1641716	0.022521	-3.4	1.28	550	550	blup	0.043331	0.0102	0.177	0.8595	0.989986
GTEX7_Nucleus_accumbens_basal_ganglia	ATF1	ENSG00000123268	12	51157493	51214905	0.246	rs7138860	3.37	rs1561422	0.117021	-4.2	0.643	310	310	blup	0.091634	0.000287	0.1771	0.8595	0.989986
GTEX7_Amygdala	AC006272.1	ENSG00000269483	19	52343177	52346577	0.395	rs736574	2.68	rs3752123	0.10503	4.22	0.454	611	8	lasso	0.05808	0.0139	0.17699	0.85951	0.989986
GTEX7_Caudate_basal_ganglia	ATP1B1	ENSG00000143153	1	169074935	169101960	0.4697	rs2064300	-3.02	rs10919062	0.029	4.42	0.693	592	592	blup	0.108359	3.53e-05	-0.177	0.85951	0.989986
GTEX7_Nucleus_accumbens_basal_ganglia	MCM6	ENSG00000076003	2	136597196	136633996	0.243	rs10167166	2.37	rs3769012	0.238	-5.7	0.177	276	1	lasso	0.18553	2.08e-07	-0.177	0.85951	0.989986
GTEX7_Putamen_basal_ganglia	DARS-AS1	ENSG00000231890	2	136742746	136779888	0.141	rs10167166	2.37	rs3769012	0.124011	-3.85	0.177	310	1	lasso	0.102317	0.000387	-0.177	0.85951	0.989986
GTEX7_Spinal_cord_cervical_c-1	ZFP14	ENSG00000142065	19	36827162	36870101	0.269	rs12460721	-2.39	rs7253228	0.00442	3.49	-0.55	304	304	blup	0.06607	0.0113	-0.177	0.85953	0.989986
GTEX7_Spinal_cord_cervical_c-1	CNTRL	ENSG00000119397	9	123837141	123939888	0.186	rs10818474	-2.3	rs2900185	0.08536	4.22	-0.134	379	2	lasso	0.08357	0.00487	-0.1769	0.85955	0.989986
GTEX7_Caudate_basal_ganglia	PRSS3	ENSG00000010438	9	33750515	33799230	0.2503	rs10971517	2.79	rs1101838	0.13469	-5.51	1.392	302	302	blup	0.155132	6.77e-07	-0.17691	0.859576	0.989986
GTEX7_Caudate_basal_ganglia	PPM1F-AS1	ENSG00000224086	22	22292609	22297799	0.582	rs5757080	3.06	rs240066	0.593852	-9.22	-0.415	416	14	enet	0.57673	2.53e-28	0.1769	0.85959	0.989986
GTEX7_Cerebellum	SLC1A4	ENSG00000115902	2	65215611	65250999	0.251	rs17753548	3.34	rs11891502	0.106047	4.76	0.125	421	16	enet	0.104447	2.73e-05	0.17689	0.85959	0.989986
GTEX7_Hippocampus	LIN28B-AS1	ENSG00000203809	6	105384169	105388402	0.177	rs1416037	-2.54	rs314262	0.013934	-3.49	0.757	374	374	blup	0.0184	0.0839	-0.17684	0.8596	0.989986
GTEX7_Putamen_basal_ganglia	AP000230.1	ENSG00000273492	21	27543189	27589700	0.59	rs4816261	3.32	rs457581	0.3283	6.24	0.382	513	6	lasso	0.3835	3.35e-13	0.17685	0.8596	0.989986
CMC	NUDT21	ENSG00000167005	16	56463045	56486111	0.0564	rs8055724	3.46	rs7200888	0.018532	4.68	-0.28	463	463	bslmm	0.02849	0.000184	0.1768	0.85967	0.989986
GTEX7_Spinal_cord_cervical_c-1	MUL1	ENSG00000090432	1	20825943	20834654	0.4831	rs618041	-2.67	rs2641114	0.121079	4.27	-0.178	510	5	lasso	0.065314	0.0117	-0.17678	0.85968	0.989986
GTEX7_Caudate_basal_ganglia	B3GNTL1	ENSG00000175711	17	80900031	81009686	0.4157	rs2246563	-2.83	rs3935099	0.0805	-4.5	-0.243	254	18	enet	0.11757	1.64e-05	-0.1767	0.85977	0.989986
GTEX7_Caudate_basal_ganglia	DPPA4	ENSG00000121570	3	109044988	109056419	0.2504	rs1447708	-3.62	rs3762648	0.270846	-6.25	-0.5	362	20	enet	0.22916	8.84e-10	0.1766	0.8598	0.989986
GTEX7_Hippocampus	TFAP2A	ENSG00000137203	6	10393419	10419892	0.468	rs6650997	3.26	rs2327250	-0.00846	-3.46	-0.602	515	515	blup	0.1668	5.62e-06	-0.17665	0.8598	0.989986
GTEX7_Nucleus_accumbens_basal_ganglia	SMDT1	ENSG00000183172	22	42475695	42480288	0.2296	rs733278	3.34	rs6002621	0.050229	-4.55	-0.719	342	342	blup	0.10739	8.87e-05	0.17662	0.8598	0.989986
GTEX7_Putamen_basal_ganglia	NDUFS2	ENSG00000158864	1	161166894	161184185	0.646	rs527342	2.96	rs2501873	0.064877	4.15	1.612	375	375	blup	0.10773	0.000273	0.17663	0.8598	0.989986
GTEX7_Nucleus_accumbens_basal_ganglia	HPS4	ENSG00000100099	22	26839389	26879803	0.3031	rs5997144	2.87	rs929131	0.063033	-4.36	0.057	780	10	lasso	0.0809	0.000637	0.17662	0.85981	0.989986
GTEX7_Frontal_Cortex_BA9	ZNF17	ENSG00000186272	19	57922531	57933307	0.298	rs12459119	3.35	rs8110803	0.175307	-4.91	-0.239	493	2	lasso	0.161913	4.1e-06	0.17655	0.859861	0.989986
CMC	HPGD	ENSG00000164120	4	175411328	175444305	0.1543	rs7671067	2.08	rs2555675	0.073335	-6.81	-1.28	462	462	bslmm	0.085342	1.45e-10	0.17651	0.85989	0.989986
GTEX7_Anterior_cingulate_cortex_BA24	RP5-943J3.1	ENSG00000231613	1	90254473	90256051	0.258	rs12756658	-2.96	rs10754291	0.138311	-4.33	-0.08	376	2	lasso	0.10082	0.000477	0.17645	0.8599	0.989986
GTEX7_Cerebellum	SIGLEC18P	ENSG00000268581	19	51623244	51626222	0.434	rs3815749	2.81	rs10405562	0.169	5.25	-0.317	615	6	lasso	0.161998	1.5e-07	-0.1765	0.8599	0.989986
GTEX7_Cerebellum	TNKS2	ENSG00000107854	10	93558069	93625033	0.2395	rs2245310	2.63	rs1770474	0.034649	4.57	0.406	305	305	blup	0.1154	1.03e-05	0.1764	0.85997	0.989986
GTEX7_Cerebellar_Hemisphere	RPLP1P6	ENSG00000213433	5	151145420	151145939	0.5667	rs17661732	-2.939	rs892006	0.361062	-7.11	0.139	562	31	enet	0.41004	7.05e-16	-0.17641	0.86	0.989986
GTEX7_Cortex	PDGFRL	ENSG00000104213	8	17433942	17501580	0.2804	rs13252649	3.67	rs2269695	-0.00519	-3.43	0.206	818	15	enet	0.03635	0.0151	0.17637	0.86	0.989986
GTEX7_Caudate_basal_ganglia	NGDN	ENSG00000129460	14	23938897	23979071	0.41	rs10138696	3.64	rs439735	-0.00622	-3.59	1.411	464	464	blup	0.02813	0.0253	0.1763	0.8601	0.989986
GTEX7_Cerebellar_Hemisphere	ICE2	ENSG00000128915	15	60711808	60771359	0.355	rs340006	3.33	rs17191421	0.166144	-4.89	0.079	576	3	lasso	0.131489	2.07e-05	-0.17625	0.8601	0.989986
GTEX7_Cerebellum	FAM198B-AS1	ENSG00000248429	4	159091904	159124029	0.251	rs1047725	2.73	rs2881373	0.161858	-5.94	0.471	309	6	lasso	0.18169	2.36e-08	-0.17621	0.8601	0.989986
GTEX7_Frontal_Cortex_BA9	MRS2	ENSG00000124532	6	24403153	24425810	0.628	rs1923168	2.94	rs1056283	0.186851	5.04	1.493	618	618	blup	0.24355	9.44e-09	-0.1763	0.8601	0.989986
GTEX7_Frontal_Cortex_BA9	PRODH	ENSG00000100033	22	18900294	18924066	0.354	rs712964	-2.97	rs2238732	0.060147	4.21	-0.753	438	11	lasso	0.0971	0.000368	-0.17624	0.860107	0.989986
GTEX7_Cerebellar_Hemisphere	STEAP2	ENSG00000157214	7	89796904	89867451	0.6015	rs6950167	-2.74	rs2051959	0.579819	-8.49	-0.081	494	5	lasso	0.606524	1.09e-26	0.1762	0.860157	0.989986
GTEX7_Caudate_basal_ganglia	PYROXD2	ENSG00000119943	10	100143322	100174941	0.3769	rs10748733	-2.86	rs2147896	0.140044	5.59	-0.663	494	29	enet	0.151223	9.48e-07	0.17614	0.86019	0.989986
GTEX7_Caudate_basal_ganglia	WDR6	ENSG00000178252	3	49044495	49053386	0.0634	rs35713889	2.9	rs4974082	0.069287	3.77	-0.05	263	14	enet	0.06235	0.00153	-0.1762	0.8602	0.989986
GTEX7_Cerebellum	GNPDA2	ENSG00000163281	4	44684217	44728612	0.353	rs13132855	2.36	rs6850107	0.296372	6.75	0.308	376	4	lasso	0.26592	5.44e-12	0.17606	0.8602	0.989986
GTEX7_Hippocampus	METTL27	ENSG00000165171	7	73248920	73256865	0.451	rs17339199	2.88	rs4458741	0.342723	6.72	-0.133	297	9	lasso	0.3588	2.87e-12	-0.1761	0.8602	0.989986
CMC	POLE	ENSG00000177084	12	133200348	133263951	0.3033	rs12581148	3.79	rs10870483	0.572026	16.19	0.164	250	9	lasso	0.58209	1.65e-87	0.17611	0.86021	0.989986
GTEX7_Anterior_cingulate_cortex_BA24	ZNF578	ENSG00000258405	19	52956829	53015407	0.431	rs899218	-3.05	rs2015845	-0.00077	3.18	-1.874	456	456	blup	0.090908	0.000889	-0.17605	0.860257	0.989986
GTEX7_Hippocampus	AC002456.2	ENSG00000223969	7	90219933	90226667	0.451	rs7800844	-2.55	rs1978093	0.292201	5.94	0.18	450	8	lasso	0.2748	2.5e-09	0.176	0.8603	0.989986
GTEX7_Cortex	ERVK13-1	ENSG00000260565	16	2710350	2723445	0.9001	rs30991	3.12	rs11648529	0.546964	-8.72	0.021	307	15	lasso	0.5352	4.24e-24	-0.176	0.86033	0.989986
GTEX7_Cerebellar_Hemisphere	PARVA	ENSG00000197702	11	12398732	12552348	0.502	rs16911116	-2.99	rs7129480	0.15572	5.41	0.602	665	14	lasso	0.182582	4.45e-07	-0.17593	0.86035	0.989986
GTEX7_Cerebellum	KRT31	ENSG00000094796	17	39549976	39553844	0.409	rs16968821	2.69	rs9907886	0.067478	5.65	0.011	474	11	lasso	0.171	6.37e-08	-0.17593	0.86035	0.989986
GTEX7_Frontal_Cortex_BA9	PWP2	ENSG00000241945	21	45527171	45551063	0.415	rs743491	-2.51	rs2838464	0.07364	4.42	0.095	420	420	blup	0.128428	4.31e-05	0.1759	0.8604	0.989986
GTEX7_Hypothalamus	CTGLF12P	ENSG00000179296	10	49217898	49239729	0.512	rs1881735	2.24	rs769009	0.17863	-4.96	1.228	168	168	blup	0.254435	1.82e-08	-0.17581	0.86045	0.989986
GTEX7_Cortex	RARRES1	ENSG00000118849	3	158414681	158450485	0.2086	rs6793618	2.32	rs9825140	0.006386	3.82	-0.551	399	399	blup	0.0624	0.00202	-0.17577	0.86048	0.989986
GTEX7_Cerebellum	ZNF432	ENSG00000256087	19	52534632	52598991	0.29	rs736574	2.68	rs2043298	0.122	-5.69	0.058	576	3	lasso	0.178062	3.33e-08	-0.17575	0.86049	0.989986
GTEX7_Nucleus_accumbens_basal_ganglia	RP11-526I2.5	ENSG00000270127	15	101087972	101090358	0.76	rs3764198	-2.84	rs12460	0.459823	-8.1	0.008	590	15	lasso	0.58543	2.9e-26	0.1758	0.8605	0.989986
CMC	SMC4	ENSG00000113810	3	160117062	160152750	0.0419	rs16831372	2.93	rs13095931	0.01374	4.03	-0.049	392	392	blup	0.0218	0.00096	-0.17571	0.86052	0.989986
GTEX7_Nucleus_accumbens_basal_ganglia	SLC15A2	ENSG00000163406	3	121612936	121662949	0.4427	rs4285028	3.06	rs11710169	-0.002132	3.23	-1.024	439	439	blup	0.06152	0.00266	-0.1757	0.86053	0.989986
GTEX7_Cerebellum	MPP4	ENSG00000082126	2	202509593	202563417	0.3914	rs3754935	-2.78	rs3219174	0.001028	3.8	-0.111	439	7	lasso	0.061826	0.00113	-0.17568	0.86055	0.989986
GTEX7_Nucleus_accumbens_basal_ganglia	FKBP11	ENSG00000134285	12	49315301	49320257	0.148	rs12318285	-2.94	rs833841	0.099481	4.66	0.31	334	5	enet	0.071459	0.00128	0.1757	0.8606	0.989986
GTEX7_Spinal_cord_cervical_c-1	AC004980.10	ENSG00000214243	7	76279718	76280214	0.479	rs38700	-2.68	rs804025	0.18839	4.09	-0.009	155	6	lasso	0.09993	0.00222	-0.1756	0.8606	0.989986
CMC	SUCLA2	ENSG00000136143	13	48510622	48612125	0.076	rs411862	3.14	rs9591121	0.021296	4.99	-0.439	391	391	blup	0.040548	9.53e-06	-0.1756	0.8606	0.989986
GTEX7_Caudate_basal_ganglia	ELP5	ENSG00000170291	17	7154735	7163259	0.2985	rs2271314	-3.31	rs222837	0.0416	4.34	0.53	476	476	blup	0.08002	0.000363	0.1756	0.86062	0.989986
GTEX7_Substantia_nigra	LINC02210	ENSG00000204650	17	43697694	43725582	0.446	rs11653145	2.12	rs17763086	0.24981	4.76	0.11	93	2	lasso	0.24793	1.81e-06	-0.1755	0.86067	0.989986
CMC	PCDHGA6	ENSG00000253731	5	140753651	140892546	0.1703	rs17602721	-3.15	rs4912605	0.199	-9.54	-0.494	582	5	lasso	0.192	8.41e-23	0.1755	0.8607	0.989986
GTEX7_Caudate_basal_ganglia	CLEC18A	ENSG00000157322	16	69984810	69998141	0.4548	rs16964335	2.68	rs1134074	0.370736	-7.48	-0.064	208	9	lasso	0.378609	1.76e-16	0.17547	0.860713	0.989986
GTEX7_Anterior_cingulate_cortex_BA24	C12orf54	ENSG00000177627	12	48876286	48890295	0.247	rs2408983	-3.45	rs4397895	0.011142	3.63	-2.293	448	448	blup	0.03793	0.0243	-0.1755	0.86072	0.989986
GTEX7_Frontal_Cortex_BA9	EFCAB1	ENSG00000034239	8	49623348	49647870	0.779	rs1606133	2.44	rs4873289	0.472724	7.67	-0.366	292	30	enet	0.565057	9.64e-23	0.1754	0.86076	0.989986
GTEX7_Putamen_basal_ganglia	SNRNP25	ENSG00000161981	16	103010	107669	0.831	rs7206329	2.95	rs216605	0.049457	-4.63	-0.95	234	234	blup	0.0513	0.00989	0.1754	0.86076	0.989986
GTEX7_Spinal_cord_cervical_c-1	DHODH	ENSG00000102967	16	72042487	72058954	0.51	rs4788811	-2.11	rs7185601	0.11784	3.79	0.56	370	10	lasso	0.1673	8.05e-05	0.1754	0.86077	0.989986
GTEX7_Cerebellar_Hemisphere	RP11-455J20.3	ENSG00000273240	2	190628585	190629182	0.4602	rs256545	3.26	rs1233284	0.265964	-6	-1.133	317	315	blup	0.31261	8.96e-12	-0.17539	0.8608	0.989986
GTEX7_Substantia_nigra	MYOG	ENSG00000122180	1	203052260	203055164	0.613	rs2363770	2.78	rs10494834	0.129853	4.01	0.259	513	15	enet	0.08624	0.00498	0.17541	0.8608	0.989986
GTEX7_Cortex	PSPC1P1	ENSG00000227879	13	19775777	19801572	0.425	rs13378194	3.36	rs1856007	0.234192	5.84	-0.623	338	27	enet	0.20954	1.43e-08	0.17534	0.86081	0.989986
GTEX7_Anterior_cingulate_cortex_BA24	SCFD1	ENSG00000092108	14	31091318	31205018	0.207	rs10130804	2.86	rs7154847	0.16401	4.55	-0.194	388	5	lasso	0.1548	1.5e-05	-0.1752	0.8609	0.989986
GTEX7_Anterior_cingulate_cortex_BA24	LINC02265	ENSG00000249241	4	40318502	40332436	0.2301	rs1053504	-2.83	rs11728461	0.11117	-4.41	0.067	432	6	lasso	0.13182	6.66e-05	-0.1752	0.8609	0.989986
GTEX7_Nucleus_accumbens_basal_ganglia	ZNF232-AS1	ENSG00000234327	17	5014763	5017674	0.2637	rs8075412	2.86	rs3887446	0.230162	-5.63	-0.247	430	6	lasso	0.204343	4.52e-08	0.1752	0.8609	0.989986
GTEX7_Caudate_basal_ganglia	LINC00933	ENSG00000259728	15	85113880	85123406	0.1309	rs41492149	2.82	rs12910012	-0.0059	3.56	-1.087	359	359	blup	0.06087	0.00173	-0.17521	0.86092	0.989986
GTEX7_Cortex	LINC00634	ENSG00000205704	22	42348169	42354937	0.5047	rs733278	3.34	rs86669	0.021519	-3.7	0.71	345	8	lasso	0.19732	4.06e-08	0.175163	0.86095	0.989986
GTEX7_Cortex	IFIT1	ENSG00000185745	10	91152303	91163745	0.244	rs7899071	-2.69	rs304447	0.025962	-4.27	0.836	578	578	blup	0.07092	0.00105	0.17515	0.860962	0.989986
GTEX7_Cerebellar_Hemisphere	RP11-666A8.12	ENSG00000272386	17	74547434	74547832	0.4094	rs4789267	-3.22	rs9900613	0.157761	4.6	-0.766	508	508	blup	0.18333	4.2e-07	0.17513	0.860976	0.989986
GTEX7_Cerebellum	WFDC2	ENSG00000101443	20	44098346	44110172	0.499	rs6104008	3.16	rs13217	0.215986	-5.97	0.403	495	10	lasso	0.20542	2.42e-09	0.17479	0.861	0.989986
GTEX7_Caudate_basal_ganglia	PRB1	ENSG00000251655	12	11504757	11548500	0.378	rs732868	-3.35	rs10459058	0.13852	-5.32	0.257	433	22	enet	0.23868	3.61e-10	0.17507	0.86102	0.989986
GTEX7_Putamen_basal_ganglia	CTB-113D17.1	ENSG00000272568	7	29019583	29052983	0.4799	rs12673506	2.58	rs2018683	0.063056	-4.72	-0.408	706	30	enet	0.17754	2.72e-06	0.17506	0.86103	0.989986
CMC	BCHE	ENSG00000114200	3	165490692	165555260	0.1928	rs4325882	-2.81	rs1355535	0.026541	5.51	0.942	356	356	bslmm	0.08961	4.95e-11	0.17506	0.86103	0.989986
GTEX7_Anterior_cingulate_cortex_BA24	ZNF300P1	ENSG00000197083	5	150310207	150325851	0.7691	rs252161	-3.87	rs11741861	0.428	6.83	0.725	536	14	lasso	0.53097	2.39e-19	0.17501	0.86107	0.989986
GTEX7_Caudate_basal_ganglia	LIG3	ENSG00000005156	17	33307513	33332083	0.2783	rs917502	-2.87	rs1003918	0.24	-6.18	0.175	491	1	lasso	0.21704	2.72e-09	-0.175	0.86108	0.989986
GTEX7_Cerebellum	KIF18B	ENSG00000186185	17	43002077	43025082	0.1416	rs1126642	-3.35	rs11871429	0.073052	3.98	-0.632	352	28	enet	0.0426	0.006	-0.175	0.86108	0.989986
GTEX7_Cerebellum	TEX264	ENSG00000164081	3	51696709	51738339	0.105	rs9817697	3.2	rs11919197	0.0479	4	0.175	237	1	lasso	0.02275	0.0348	0.175	0.86108	0.989986
GTEX7_Frontal_Cortex_BA9	NIPAL1	ENSG00000163293	4	47916159	48042188	0.238	rs4441728	2.63	rs321632	0.049	4.09	-0.228	412	4	lasso	0.05748	0.00531	0.175	0.8611	0.989986
CMC	ZNF607	ENSG00000198182	19	38187264	38210691	0.0887	rs1654345	-2	rs241944	0.0765	6.12	-0.023	302	5	lasso	0.06848	9.78e-09	-0.17496	0.86111	0.989986
GTEX7_Amygdala	HPS4	ENSG00000100099	22	26839389	26879803	0.579	rs5997144	2.87	rs134157	-0.010912	-3.28	-0.202	778	19	enet	-0.0105	0.75	-0.17487	0.86118	0.989986
GTEX7_Cerebellar_Hemisphere	TTC21B	ENSG00000123607	2	166713985	166810353	0.4364	rs777341	3.15	rs10180814	0.079331	5.14	-1.505	437	437	blup	0.17206	9.97e-07	-0.17479	0.8612	0.989986
GTEX7_Cerebellar_Hemisphere	ZNF721	ENSG00000182903	4	419604	492945	0.28	rs2279186	2.59	rs10004503	0.000321	-3.35	-0.447	321	321	blup	0.04275	0.0121	0.17484	0.8612	0.989986
GTEX7_Putamen_basal_ganglia	RP3-449M8.9	ENSG00000270000	14	74938633	74939063	0.513	rs1860714	3.38	rs2302114	0.06526	-4.3	-0.638	373	15	enet	0.24553	2.23e-08	0.1749	0.8612	0.989986
GTEX7_Putamen_basal_ganglia	RP11-33B1.1	ENSG00000245958	4	120375946	120473180	0.491	rs12502497	2.25	rs2389803	0.52648	-8.04	0.382	418	20	lasso	0.5333	8.46e-20	0.17484	0.8612	0.989986
GTEX7_Cerebellum	GS1-57L11.1	ENSG00000253853	8	2584858	2680004	0.3509	rs671958	-2.9	rs4875853	0.074365	4.7	0.831	705	705	blup	0.067363	0.0007	-0.17478	0.86126	0.989986
GTEX7_Cortex	SYMPK	ENSG00000125755	19	46318668	46366548	0.207	rs12976464	3.06	rs10420834	0.007096	-4.13	-0.234	401	6	lasso	0.02662	0.0326	0.17475	0.86128	0.989986
GTEX7_Putamen_basal_ganglia	CCNB1IP1	ENSG00000100814	14	20779527	20801471	0.47	rs11701	4.79	rs10134743	0.21094	-5.86	0.185	615	3	lasso	0.23666	4.27e-08	0.1747	0.8613	0.989986
GTEX7_Cerebellar_Hemisphere	METTL21EP	ENSG00000250878	13	103532449	103548383	0.574	rs16961116	-2.84	rs9557947	0.240326	6.46	0.373	710	42	enet	0.37115	3.63e-14	0.17464	0.8614	0.989986
GTEX7_Cerebellum	CSPG4P11	ENSG00000259726	15	84855504	84866136	0.2423	rs967374	3.19	rs11638297	0.118	4.69	0.613	253	253	blup	0.10343	2.99e-05	0.1745	0.86143	0.989986
GTEX7_Nucleus_accumbens_basal_ganglia	RP11-368I23.4	ENSG00000273177	3	168645957	168646386	0.219	rs1877268	-2.99	rs1513424	0.003228	4.17	0.245	404	404	blup	0.05455	0.00446	-0.1745	0.86148	0.989986
GTEX7_Cerebellum	ZNF20	ENSG00000132010	19	12203658	12251222	0.207	rs8103172	-2.48	rs7256668	0.138	5.01	-0.222	294	3	lasso	0.10555	2.48e-05	-0.17448	0.86149	0.989986
CMC	NUP50	ENSG00000093000	22	45559722	45583896	0.1213	rs3761481	3.21	rs13058199	0.045169	6.74	-0.332	672	4	lasso	0.07439	2.25e-09	0.1745	0.8615	0.989986
GTEX7_Nucleus_accumbens_basal_ganglia	MAP6D1	ENSG00000180834	3	183533664	183543382	0.2012	rs2971459	2.18	rs939334	0.000375	-3.67	0.168	470	470	blup	0.03979	0.0133	0.1744	0.86152	0.989986
GTEX7_Cerebellum	DEFB134	ENSG00000205882	8	11850692	11853821	0.2186	rs2169889	2.41	rs6601649	0.098526	-5.13	0.473	322	322	blup	0.065861	0.000797	-0.17437	0.86158	0.989986
CMC	NPY2R	ENSG00000185149	4	156129781	156138230	0.3291	rs17032000	2.53	rs1316749	0.295497	11.59	-0.004	439	13	enet	0.310017	2.23e-38	-0.17434	0.8616	0.989986
GTEX7_Cortex	TBC1D7	ENSG00000145979	6	13266774	13328815	0.357	rs10948800	-2.73	rs442614	0.109991	5.34	-0.553	514	6	lasso	0.288251	1.15e-11	-0.1743	0.86162	0.989986
GTEX7_Cerebellar_Hemisphere	ZNF200	ENSG00000010539	16	3272325	3286221	0.224	rs1617722	-2.75	rs186493	0.158799	4.6	0.298	395	5	lasso	0.10907	0.000106	-0.1743	0.861639	0.989986
GTEX7_Anterior_cingulate_cortex_BA24	FAM153A	ENSG00000170074	5	177134982	177210399	0.4759	rs2913838	-2.64	rs7703727	0.174	-5.47	0.324	294	7	lasso	0.15112	1.91e-05	-0.17423	0.86168	0.989986
GTEX7_Caudate_basal_ganglia	RP11-298I3.1	ENSG00000257285	14	23398818	23424771	0.246	rs2065134	-2.58	rs1951119	0.176291	-5.26	-0.222	576	4	lasso	0.16486	2.91e-07	0.1741	0.8617	0.989986
GTEX7_Caudate_basal_ganglia	RP11-403A21.1	ENSG00000265752	18	21537718	21562520	0.164	rs17797779	3.11	rs1131521	0.05239	-4.03	-0.205	411	411	blup	0.063059	0.00145	-0.1742	0.8617	0.989986
GTEX7_Cerebellum	CTNS	ENSG00000040531	17	3539762	3564836	0.488	rs9916609	-2.85	rs760273	0.168738	-5.73	-0.152	531	8	lasso	0.196	6.19e-09	-0.17421	0.8617	0.989986
GTEX7_Cerebellum	NT5CP2	ENSG00000258408	14	74005925	74006485	0.652	rs2075025	2.29	rs1074501	0.05663	4.95	-1.057	356	30	enet	0.35418	3e-16	0.1742	0.86171	0.989986
GTEX7_Cerebellum	FNDC1	ENSG00000164694	6	159590429	159693141	0.2452	rs648853	-2.88	rs430833	0.13861	-5.35	0.307	567	8	lasso	0.12271	5.38e-06	-0.174136	0.86176	0.989986
GTEX7_Cerebellar_Hemisphere	RASA3	ENSG00000185989	13	114747194	114898086	0.292	rs7998914	2.32	rs4883652	0.07637	-4.63	-0.197	233	10	enet	0.16457	1.76e-06	-0.17404	0.8618	0.989986
CMC	TOP3B	ENSG00000100038	22	22311397	22337213	0.0997	rs5757080	3.06	rs9607474	0.043259	-5.38	0.016	415	415	blup	0.04683	2.04e-06	0.17415	0.8618	0.989986
GTEX7_Cerebellar_Hemisphere	PRELID3A	ENSG00000141391	18	12407895	12432237	0.217	rs1250171	-3.04	rs7235783	0.027043	-3.66	-0.876	404	404	blup	0.11719	5.89e-05	-0.174	0.8619	0.989986
GTEX7_Hippocampus	HLCS	ENSG00000159267	21	38123189	38362536	0.325	rs17814675	2.7	rs8127595	0.155415	-4.35	0.268	459	28	enet	0.086	0.0011	-0.174	0.8619	0.989986
GTEX7_Substantia_nigra	CLEC18A	ENSG00000157322	16	69984810	69998141	0.529	rs16964335	2.68	rs2070203	0.11929	4.74	0.633	207	207	blup	0.22139	7.22e-06	0.1739	0.8619	0.989986
GTEX7_Cerebellar_Hemisphere	GOLGA1	ENSG00000136935	9	127640646	127710771	0.1389	rs2274970	-2.26	rs4837005	0.0765	-3.94	-0.631	301	301	blup	0.14165	9.79e-06	0.173928	0.86192	0.989986
GTEX7_Anterior_cingulate_cortex_BA24	KLRC1	ENSG00000134545	12	10594863	10607284	0.467	rs2277416	-2.89	rs17809278	0.305672	6.2	-0.278	491	6	lasso	0.31685	1.38e-10	-0.1739	0.86194	0.989986
CMC	TMEM54	ENSG00000121900	1	33360195	33367039	0.0456	rs16835227	2.77	rs9729837	-0.00161	-3.65	0.703	281	281	blup	0.015578	0.00454	0.17386	0.86198	0.989986
GTEX7_Cerebellum	SCP2	ENSG00000116171	1	53392901	53517375	0.2061	rs2297824	2.47	rs856721	0.0533	4.17	-0.006	439	18	enet	0.07002	0.000556	-0.17382	0.86201	0.989986
GTEX7_Cortex	RP11-554A11.9	ENSG00000259799	11	68923378	68927220	0.479	rs921675	2.24	rs2924540	-0.000434	4.51	0.5	450	40	enet	0.17309	3.11e-07	0.17373	0.86208	0.989986
GTEX7_Frontal_Cortex_BA9	RP11-141O15.1	ENSG00000261113	16	22298029	22300059	0.348	rs13334621	3.28	rs154533	0.00724	-3.19	1.742	159	26	enet	0.05614	0.00581	0.17366	0.8621	0.989986
GTEX7_Hippocampus	GOLGA6L3	ENSG00000188388	15	85783703	85790410	0.296	rs41492149	2.82	rs17600128	-0.00736	4.06	-0.079	531	531	blup	0.04247	0.0174	0.173687	0.86211	0.989986
GTEX7_Cerebellar_Hemisphere	CTD-3074O7.12	ENSG00000269990	11	66303369	66305407	0.242	rs11227644	-2.22	rs11822028	0.09356	-4.82	0.72	262	262	blup	0.168927	1.27e-06	-0.17367	0.86212	0.989986
GTEX7_Caudate_basal_ganglia	LINC01301	ENSG00000251396	8	61297147	61429354	0.1694	rs10098647	-2.55	rs2680296	0.0675	-4.34	-0.412	402	402	blup	0.0806	0.000346	0.17367	0.862124	0.989986
GTEX7_Spinal_cord_cervical_c-1	RP11-91P24.6	ENSG00000255449	11	77577458	77581137	0.306	rs669010	2.15	rs12807406	0.05476	-3.29	1.055	353	353	blup	0.1162	0.00101	-0.1737	0.86213	0.989986
GTEX7_Cerebellum	NSL1	ENSG00000117697	1	212899495	212965124	0.178	rs6697091	3	rs1391549	0.0131	-3.82	0.198	416	416	blup	0.05221	0.00261	0.17365	0.86214	0.989986
CMC	ADPRHL1	ENSG00000153531	13	114076260	114107839	0.1477	rs9324255	-2.24	rs3751415	0.116032	7.67	-0.247	390	2	lasso	0.102877	1.71e-12	-0.1736	0.86215	0.989986
GTEX7_Cerebellum	ATP6V0B	ENSG00000117410	1	44440159	44443967	0.5631	rs4660275	-2.26	rs6697117	-0.00488	3.05	0.349	415	26	enet	0.04169	0.00651	0.17361	0.86217	0.989986
GTEX7_Putamen_basal_ganglia	MON1B	ENSG00000103111	16	77224732	77236302	0.41	rs2033253	3.19	rs9674287	0.022645	-4.93	0.746	724	9	lasso	0.2081	3.29e-07	-0.1736	0.86218	0.989986
GTEX7_Substantia_nigra	LRRC37A4P	ENSG00000214425	17	43578685	43627701	0.669	rs2285426	-2.15	rs16940665	0.40128	-5.87	0.137	137	5	lasso	0.41595	8.5e-11	-0.1736	0.86222	0.989986
GTEX7_Cortex	IPO5P1	ENSG00000269837	19	23437855	23440741	0.29	rs17491363	2.19	rs4932844	0.136752	5.28	-0.474	245	15	enet	0.20927	1.46e-08	0.17353	0.86223	0.989986
GTEX7_Anterior_cingulate_cortex_BA24	TMED9	ENSG00000184840	5	177019159	177023125	0.2561	rs6601075	2.41	rs13159114	-0.00723	3.39	-1.968	240	240	blup	0.06181	0.00546	-0.17353	0.86224	0.989986
GTEX7_Cerebellum	PHIP	ENSG00000146247	6	79645584	79787953	0.1839	rs12215171	-2.47	rs13214510	0.02615	3.84	-0.613	411	411	blup	0.03309	0.0138	0.173488	0.86227	0.989986
GTEX7_Anterior_cingulate_cortex_BA24	NSUN6	ENSG00000241058	10	18834490	18940551	0.308	rs10159584	-2.77	rs4636555	-0.004947	-4.1	-1.095	590	590	blup	0.15997	1.07e-05	-0.17347	0.862284	0.989986
GTEX7_Hypothalamus	RP11-747H7.3	ENSG00000260711	14	92223103	92226142	0.362	rs941920	-2.22	rs11160026	0.16344	5.25	-0.383	447	25	enet	0.2105	4e-07	-0.1735	0.86229	0.989986
GTEX7_Anterior_cingulate_cortex_BA24	METTL27	ENSG00000165171	7	73248920	73256865	0.5556	rs17339199	2.88	rs1127155	0.481	7.39	-0.397	296	10	lasso	0.476	8.92e-17	-0.1734	0.86231	0.989986
GTEX7_Cerebellar_Hemisphere	KCTD21-AS1	ENSG00000246174	11	77850817	77886369	0.604	rs669010	2.15	rs977978	0.3054	-6.44	-0.149	343	6	lasso	0.327809	2.24e-12	0.17341	0.86233	0.989986
GTEX7_Cerebellum	LRWD1	ENSG00000161036	7	102105376	102113615	0.5758	rs2229796	-2.29	rs11764413	0.256711	7.33	-0.332	245	245	blup	0.292709	3.14e-13	0.17341	0.86233	0.989986
GTEX7_Putamen_basal_ganglia	CCDC8	ENSG00000169515	19	46913629	46916841	0.686	rs6509250	2.76	rs11083825	0.21	5.46	-0.116	387	35	enet	0.19238	9.82e-07	-0.17332	0.862399	0.989986
GTEX7_Cerebellar_Hemisphere	RP11-361M10.3	ENSG00000260144	15	72897524	72904667	0.166	rs7497113	1.93	rs4777506	-0.006069	-3.24	0.335	280	280	blup	-0.002928	0.425	-0.17332	0.8624	0.989986
GTEX7_Hippocampus	ANKRD36	ENSG00000135976	2	97779233	97930258	0.5479	rs2292939	1.94	rs11692435	0.046963	3.7	-0.974	129	7	lasso	0.06327	0.00463	-0.17332	0.8624	0.989986
GTEX7_Caudate_basal_ganglia	SLC1A4	ENSG00000115902	2	65215611	65250999	0.1816	rs17753548	3.34	rs4671631	0.026886	3.93	0.2	421	421	blup	0.05111	0.00383	0.17331	0.86241	0.989986
GTEX7_Cerebellar_Hemisphere	NBPF2P	ENSG00000227001	1	21751118	21754460	0.736	rs12141569	-2.59	rs2047654	0.445	-7.75	0.34	377	10	lasso	0.433821	5.58e-17	-0.17329	0.86243	0.989986
GTEX7_Putamen_basal_ganglia	RP11-183G22.1	ENSG00000234080	1	50791803	50792682	0.23	rs17387385	-3.08	rs2765895	0.131099	4.68	-0.092	244	6	enet	0.10624	0.000301	0.17327	0.86244	0.989986
GTEX7_Substantia_nigra	GARS1-DT	ENSG00000196295	7	30555925	30634425	0.796	rs28362731	3.09	rs38434	0.453955	6.81	-0.278	467	15	lasso	0.545799	4.68e-15	0.17324	0.86247	0.989986
CMC	VSNL1	ENSG00000163032	2	17720393	17838285	0.0462	rs7570141	-2.43	rs10199355	-0.001809	3.89	0.264	505	505	blup	0.015947	0.00413	-0.173223	0.862476	0.989986
GTEX7_Cerebellum	GDNF-AS1	ENSG00000248587	5	37840540	37875901	0.2147	rs6868843	3.316	rs1019496	0.0192	-4.15	-0.255	438	438	blup	0.067474	0.000693	-0.1732	0.86252	0.989986
GTEX7_Anterior_cingulate_cortex_BA24	FEZF1-AS1	ENSG00000230316	7	121943712	121950131	0.1631	rs12154838	-2.7	rs1206369	-0.00502	3.36	0.036	330	330	blup	0.0482	0.0127	0.1732	0.86253	0.989986
GTEX7_Caudate_basal_ganglia	CDRT4	ENSG00000239704	17	15339332	15406922	0.4659	rs4597355	-2.41	rs9911005	0.23	-6.53	1.381	401	19	enet	0.28986	2.44e-12	-0.1731	0.86255	0.989986
CMC	GLT1D1	ENSG00000151948	12	129337972	129469509	0.1692	rs4882757	-2.31	rs10847705	0.100053	7.02	-0.035	819	15	enet	0.10768	4.99e-13	-0.1731	0.86258	0.989986
GTEX7_Hypothalamus	CLPX	ENSG00000166855	15	65440557	65477680	0.218	rs525514	2.12	rs8024697	-0.000876	3.39	-0.274	306	306	blup	0.08055	0.00178	-0.17302	0.86264	0.989986
GTEX7_Putamen_basal_ganglia	ALLC	ENSG00000151360	2	3705785	3750261	0.367	rs12711988	-3.27	rs2071639	0.258711	5.42	-0.181	544	2	lasso	0.185048	1.63e-06	-0.17301	0.86265	0.989986
GTEX7_Anterior_cingulate_cortex_BA24	ACP6	ENSG00000162836	1	147101453	147142618	0.642	rs17160763	-3.04	rs12119079	0.324597	-6.06	-0.572	414	12	lasso	0.2565	1.35e-08	0.173	0.8627	0.989986
GTEX7_Caudate_basal_ganglia	IMMT	ENSG00000132305	2	86371055	86422893	0.1915	rs13403623	2.98	rs9309633	0.036806	-4.44	0.132	454	454	blup	0.03372	0.0159	-0.17294	0.8627	0.989986
GTEX7_Frontal_Cortex_BA9	RP11-785H5.2	ENSG00000256712	12	11318689	11323952	0.206	rs17210029	-2.84	rs1463237	-0.000487	3.66	-0.885	358	358	blup	0.01702	0.0855	0.17299	0.8627	0.989986
GTEX7_Substantia_nigra	ADAD2	ENSG00000140955	16	84224744	84230774	0.603	rs432223	3.96	rs3785037	0.05429	-3.24	0.336	970	970	blup	0.10702	0.0019	0.173	0.8627	0.989986
GTEX7_Cortex	TNKS2-AS1	ENSG00000228701	10	93542596	93558048	0.699	rs2245310	2.63	rs10786018	0.380208	7.49	0.213	305	12	lasso	0.43583	1.85e-18	-0.17287	0.862755	0.989986
GTEX7_Caudate_basal_ganglia	GNLY	ENSG00000115523	2	85912298	85925977	0.4663	rs10206961	-2.58	rs4240202	0.243748	-6.5	-0.263	474	8	lasso	0.22329	1.53e-09	0.17283	0.86279	0.989986
GTEX7_Amygdala	ZNF726	ENSG00000213967	19	24097678	24127961	0.31	rs17491363	2.19	rs888316	-0.01033	-3.27	-0.226	201	201	blup	0.05762	0.0143	-0.1728	0.86281	0.989986
GTEX7_Cortex	CARD19	ENSG00000165233	9	95858500	95875565	0.4215	rs1954435	2.43	rs4744176	0.0673	-4.68	0.503	423	11	lasso	0.141211	4.22e-06	-0.1727	0.862849	0.989986
GTEX7_Frontal_Cortex_BA9	FGL1	ENSG00000104760	8	17721889	17767874	0.379	rs13252649	3.67	rs369033	0.029646	4.24	-0.742	863	863	blup	0.121286	7.05e-05	0.1727	0.86286	0.989986
CMC	NRAP	ENSG00000197893	10	115348475	115423886	0.0758	rs11196430	-3.09	rs11196455	0.0193	4.11	-0.772	632	632	blup	0.02724	0.00025	0.17273	0.86286	0.989986
GTEX7_Hypothalamus	IFT122	ENSG00000163913	3	129158968	129239198	0.149	rs10804591	2.67	rs6764765	0.026071	-3.57	0.666	281	281	blup	0.01791	0.0897	0.1727	0.86287	0.989986
GTEX7_Cortex	WNT10B	ENSG00000169884	12	49359123	49365546	0.2693	rs12318285	-2.94	rs1111662	0.156	-5.33	0.009	334	5	lasso	0.15165	1.81e-06	-0.172647	0.8629	0.989986
GTEX7_Cortex	ATP9B	ENSG00000166377	18	76829285	77138283	0.396	rs1995955	3.67	rs2015612	0.122629	5.45	0.933	455	4	lasso	0.2636	1.16e-10	0.17267	0.8629	0.989986
GTEX7_Hypothalamus	PAIP2B	ENSG00000124374	2	71409869	71454213	0.309	rs12477276	2.62	rs429598	0.047501	4.55	0.258	494	2	lasso	0.09701	0.000641	-0.173	0.8629	0.989986
GTEX7_Cerebellum	TTLL1	ENSG00000100271	22	43435522	43485434	0.261	rs138997	-2.94	rs2072884	0.005814	-3.76	-1.082	555	555	blup	0.020547	0.0424	-0.17266	0.86292	0.989986
GTEX7_Cerebellum	CEROX1	ENSG00000260807	16	1025761	1031596	0.3468	rs12929353	-3.02	rs6600238	0.027074	-4.56	0.377	449	449	blup	0.074084	0.00039	-0.17266	0.862921	0.989986
GTEX7_Hippocampus	AP1M1	ENSG00000072958	19	16308389	16346160	0.471	rs17642425	2.21	rs12982033	0.170262	-5.04	-0.662	457	457	blup	0.20574	3.88e-07	-0.17262	0.86295	0.989986
GTEX7_Cerebellum	RP11-98I9.4	ENSG00000228506	6	99872798	99879249	0.5145	rs9495145	-2.8	rs6570064	0.45388	8.47	-0.101	475	5	lasso	0.4492	1.62e-21	-0.172597	0.86297	0.989986
GTEX7_Nucleus_accumbens_basal_ganglia	RP11-385F5.4	ENSG00000230325	1	236703394	236713580	0.196	rs10754850	2.99	rs2799410	0.109	-5.05	0.045	639	7	lasso	0.14914	3.68e-06	-0.17257	0.86299	0.989986
GTEX7_Caudate_basal_ganglia	KCNK4	ENSG00000182450	11	64058774	64067503	0.1554	rs476037	-3.05	rs12798333	0.108214	4.33	-0.206	351	5	lasso	0.09901	7.65e-05	-0.1731	0.863	0.989986
GTEX7_Hypothalamus	WARS2	ENSG00000116874	1	119573839	119683294	0.519	rs10754411	2.43	rs2645303	0.385033	-6.54	0.12	416	3	lasso	0.399168	1.78e-13	0.1729	0.863	0.989986
GTEX7_Spinal_cord_cervical_c-1	ZNF213-AS1	ENSG00000263072	16	3166043	3184883	0.395	rs1617722	-2.75	rs11649450	0.31033	5.66	-0.281	388	2	lasso	0.3085	3.65e-08	-0.17253	0.86302	0.989986
CMC	ELOVL2	ENSG00000197977	6	10980992	11044547	0.1079	rs10947076	-2.75	rs1225737	0.0875	6.8	0.464	492	10	enet	0.082417	3.02e-10	0.172	0.86308	0.989986
GTEX7_Caudate_basal_ganglia	ZNF462	ENSG00000148143	9	109625378	109775915	0.3199	rs2808374	3.88	rs6477554	0.19082	5.81	0.168	498	3	lasso	0.221333	1.83e-09	0.17245	0.863084	0.989986
GTEX7_Cerebellar_Hemisphere	PKDREJ	ENSG00000130943	22	46651560	46659219	0.349	rs28698242	2.86	rs9627295	0.083226	-4.88	0.626	466	14	lasso	0.12544	3.23e-05	0.17244	0.86309	0.989986
GTEX7_Cerebellum	SMC3P1	ENSG00000231822	2	99718481	99719215	0.3995	rs6542834	2.56	rs6542868	0.24117	-6.48	0.196	297	18	enet	0.22768	2.7e-10	-0.17243	0.8631	0.989986
GTEX7_Cortex	AP001347.6	ENSG00000224905	21	15399742	15516789	0.359	rs2822623	2.54	rs1970046	0.066446	4.42	-0.774	332	332	blup	0.08027	0.00051	-0.1724	0.8631	0.989986
GTEX7_Hypothalamus	HAUS4	ENSG00000092036	14	23415437	23426370	0.492	rs2065134	-2.58	rs2145542	0.19479	5.17	-0.088	572	41	enet	0.1016	0.000481	-0.1724	0.8631	0.989986
CMC	ANKRD30B	ENSG00000180777	18	14728271	14852737	0.0698	rs11665283	2.49	rs9709917	0.003569	-4.17	-1.22	134	134	blup	0.03811	1.73e-05	0.1724	0.8631	0.989986
GTEX7_Caudate_basal_ganglia	NBPF3	ENSG00000142794	1	21766621	21811498	0.7569	rs12141569	-2.59	rs4654947	0.54	9.46	0.14	380	15	enet	0.653481	1.78e-34	-0.17238	0.86314	0.989986
GTEX7_Hypothalamus	KRR1	ENSG00000111615	12	75890684	75905416	0.4	rs1275546	2.84	rs2279244	0.00297	3.5	-0.658	522	22	enet	0.1228	0.000128	-0.17236	0.86316	0.989986
GTEX7_Cerebellum	ZNF593	ENSG00000142684	1	26496362	26498551	0.4331	rs17163470	2.51	rs12145714	0.209	-5.85	-0.045	443	4	lasso	0.19303	8.01e-09	0.17231	0.86319	0.989986
GTEX7_Anterior_cingulate_cortex_BA24	CATSPERZ	ENSG00000219435	11	64067863	64072242	0.235	rs476037	-3.05	rs34292685	0.27555	-5.47	-0.164	353	4	lasso	0.25081	2.04e-08	0.17225	0.8632	0.989986
GTEX7_Cortex	RTL10	ENSG00000215012	22	19833661	19842419	0.3391	rs8141691	2.45	rs11913285	0.002677	-4.61	0.178	568	568	blup	0.08975	0.000245	0.172285	0.86321	0.989986
GTEX7_Putamen_basal_ganglia	ZNF211	ENSG00000121417	19	58141761	58154147	0.462	rs12459119	3.35	rs9749085	0.134	4.93	1.009	491	57	enet	0.26803	4.18e-09	0.17228	0.863218	0.989986
GTEX7_Hypothalamus	CTC-510F12.4	ENSG00000267174	19	11411453	11435117	0.389	rs11085784	2.61	rs322153	0.143045	-5.14	-0.084	392	6	lasso	0.18838	1.79e-06	0.17221	0.86327	0.989986
GTEX7_Cerebellum	RFPL3S	ENSG00000205853	22	32755893	32778039	0.611	rs7292178	2.74	rs2281034	0.233322	-6.72	-0.012	646	15	lasso	0.325279	8.5e-15	0.17218	0.86329	0.989986
GTEX7_Nucleus_accumbens_basal_ganglia	RP11-121C2.2	ENSG00000259959	4	47842139	47846356	0.183	rs4441728	2.63	rs4695309	0.0666	4.66	-0.289	424	424	blup	0.1193	3.62e-05	0.17222	0.8633	0.989986
CMC	POLRMT	ENSG00000099821	19	617223	633597	0.0823	rs12982379	-3.49	rs10853989	0.0835	-6.23	-0.318	451	2	lasso	0.07767	9.92e-10	0.17213	0.86334	0.989986
GTEX7_Hippocampus	LCN12	ENSG00000184925	9	139844003	139849949	0.4853	rs13288421	-2.39	rs11793787	0.15896	-5.04	-0.496	386	5	lasso	0.19433	8.59e-07	-0.17206	0.86339	0.989986
GTEX7_Cortex	ZNF670-ZNF695	ENSG00000135747	1	247108849	247242113	0.2643	rs4362022	-3.35	rs4925631	0.0466	-4.66	1.106	465	465	blup	0.036991	0.0144	-0.172108	0.8634	0.989986
GTEX7_Hippocampus	WDFY3-AS2	ENSG00000180769	4	85887538	85932430	0.143	rs7686344	-2.08	rs17009317	0.10701	4	-0.167	345	3	lasso	0.094568	0.000635	-0.1721	0.8634	0.989986
GTEX7_Substantia_nigra	ACSF3	ENSG00000176715	16	89154783	89222254	0.392	rs4782469	-2.56	rs11646135	0.00864	4.12	0.054	436	29	enet	0.10382	0.0022	-0.1721	0.8634	0.989986
GTEX7_Cerebellum	LRFN4	ENSG00000173621	11	66624118	66627946	0.1208	rs11227644	-2.22	rs10791895	0.018617	-4.03	0.172	231	1	lasso	0.01236	0.0905	-0.172	0.86344	0.989986
GTEX7_Cortex	RP11-344E13.4	ENSG00000266369	17	20759259	20760630	0.2072	rs4606772	-2.46	rs11653586	0.187496	5.25	-0.172	191	1	lasso	0.1689	4.41e-07	-0.172	0.86344	0.989986
CMC	MYO5C	ENSG00000128833	15	52484519	52587995	0.0689	rs2570232	-2.54	rs3751624	0.005166	-4.76	-0.387	425	425	bslmm	0.01787	0.00255	-0.17199	0.86345	0.989986
GTEX7_Nucleus_accumbens_basal_ganglia	CAMLG	ENSG00000164615	5	134074191	134087847	0.522	rs17165431	-2.52	rs2108665	0.313619	8.14	-0.048	306	17	enet	0.48687	2.42e-20	-0.1719	0.8635	0.989986
GTEX7_Cerebellar_Hemisphere	RP3-522J7.6	ENSG00000260613	22	50226264	50231434	0.389	rs9616663	2.98	rs11704238	0.17957	-5.73	-0.425	513	6	lasso	0.12838	2.6e-05	0.17191	0.86351	0.989986
GTEX7_Nucleus_accumbens_basal_ganglia	RP11-415F23.2	ENSG00000271964	3	16355946	16356494	0.2062	rs9874701	-3.07	rs859703	0.118039	4.65	-0.191	553	2	lasso	0.10213	0.000131	-0.1719	0.86355	0.989986
GTEX7_Nucleus_accumbens_basal_ganglia	RP11-261C10.7	ENSG00000253326	1	243218163	243219696	0.281	rs2343126	2.35	rs12026408	0.182	-5.47	-0.461	336	3	lasso	0.13623	9.96e-06	0.17183	0.86357	0.989986
GTEX7_Putamen_basal_ganglia	RP11-5P18.10	ENSG00000232456	1	16361673	16366524	0.345	rs6603855	-2.91	rs12728542	0.239232	5.41	-0.967	377	18	enet	0.27563	2.35e-09	0.17183	0.86357	0.989986
GTEX7_Anterior_cingulate_cortex_BA24	LIPT1	ENSG00000144182	2	99771418	99779620	0.2894	rs11893480	2.42	rs11683188	0.0485	-4.95	0.382	298	22	enet	0.173	4.52e-06	-0.1718	0.8636	0.989986
GTEX7_Cerebellum	ADPGK	ENSG00000159322	15	73043710	73078187	0.2471	rs7163504	-2.64	rs7174825	-0.00307	3.3	0.152	281	35	enet	0.019	0.0488	0.1717	0.86369	0.989986
GTEX7_Cerebellar_Hemisphere	NT5C3A	ENSG00000122643	7	33053742	33102409	0.168	rs9690597	2.85	rs7790368	0.163353	4.69	0.061	343	10	lasso	0.129299	2.43e-05	-0.1717	0.863694	0.989986
GTEX7_Nucleus_accumbens_basal_ganglia	EP400P1	ENSG00000185684	12	132568828	132613029	0.462	rs11609565	3.09	rs12426424	0.03005	-4.08	0.583	319	7	lasso	0.062363	0.0025	0.1716	0.8637	0.989986
GTEX7_Spinal_cord_cervical_c-1	ZNF160	ENSG00000170949	19	53569859	53606689	0.877	rs899218	-3.05	rs3745181	0.303381	5.68	-0.294	484	27	lasso	0.36104	1.45e-09	-0.1716	0.86373	0.989986
GTEX7_Hippocampus	HSD17B12	ENSG00000149084	11	43577986	43878167	0.824	rs2862667	-2.32	rs1061810	0.62208	-8.29	0.038	503	26	lasso	0.6664	1.02e-27	-0.1716	0.86376	0.989986
GTEX7_Caudate_basal_ganglia	CHL1-AS2	ENSG00000224318	3	237441	239024	0.3695	rs435917	-2.96	rs1400186	0.233099	-6.03	-0.793	361	361	blup	0.24197	2.65e-10	0.1715	0.8638	0.989986
GTEX7_Cerebellum	CFAP206	ENSG00000272514	6	88117701	88174183	0.1686	rs926947	-3.14	rs12661729	0.03999	4.41	-0.843	423	423	blup	0.04814	0.00371	0.171543	0.8638	0.989986
GTEX7_Putamen_basal_ganglia	ZNF443	ENSG00000180855	19	12540521	12551926	0.302	rs8012	3.1	rs2910987	0.159	5.18	0.465	281	9	lasso	0.13883	3.62e-05	0.17143	0.863887	0.989986
GTEX7_Cerebellar_Hemisphere	CTSS	ENSG00000163131	1	150702672	150738433	0.129	rs2275780	2.05	rs17599629	0.0407	-4.14	-0.252	303	303	blup	0.094127	0.000311	0.17141	0.8639	0.989986
CMC	DOK7	ENSG00000175920	4	3465033	3503200	0.132	rs2699414	-3.66	rs762870	0.014339	-4.44	0.31	348	38	enet	0.048423	1.38e-06	-0.17142	0.8639	0.989986
GTEX7_Caudate_basal_ganglia	TTC4	ENSG00000243725	1	55181495	55208330	0.2845	rs11583256	-2.77	rs3766415	0.0334	3.94	-0.227	527	527	blup	0.025457	0.0317	0.17138	0.86393	0.989986
GTEX7_Cortex	GATC	ENSG00000257218	12	120884241	120899389	0.5847	rs3956833	-2.97	rs542407	0.421	-7.79	0.65	392	7	lasso	0.50748	2.05e-22	-0.171298	0.864	0.989986
GTEX7_Spinal_cord_cervical_c-1	SERHL2	ENSG00000183569	22	42949623	42970388	0.601	rs733278	3.34	rs7286140	0.014998	3.44	0.313	412	15	lasso	0.0776	0.00649	-0.1712	0.864	0.989986
GTEX7_Spinal_cord_cervical_c-1	MRM2	ENSG00000122687	7	2273866	2281840	0.454	rs6963924	-2.82	rs7799006	0.21148	4.61	0.401	419	6	lasso	0.15048	0.000187	0.1713	0.864	0.989986
CMC	ZDHHC8P1	ENSG00000133519	22	23732793	23744913	0.4726	rs5751614	2.77	rs743356	0.182637	9.14	0.525	510	7	lasso	0.31952	9.69e-40	-0.17127	0.864	0.989986
GTEX7_Spinal_cord_cervical_c-1	OR2L13	ENSG00000196071	1	248100493	248264224	0.3362	rs1151683	-2.46	rs4478844	0.213182	4.59	0.63	363	6	lasso	0.17136	6.56e-05	0.17116	0.8641	0.989986
GTEX7_Cerebellum	FDX2	ENSG00000267673	19	10416103	10426691	0.351	rs10417403	2.62	rs11665795	0.076	4.86	0.188	394	6	lasso	0.152114	3.73e-07	-0.17114	0.86411	0.989986
GTEX7_Anterior_cingulate_cortex_BA24	HSPA8P4	ENSG00000248610	5	129475724	129477643	0.2489	rs2108428	-3.73	rs2418548	-0.00893	-3.23	-1.124	278	278	blup	0.09984	0.000508	0.17112	0.86413	0.989986
GTEX7_Cerebellum	AMPD2	ENSG00000116337	1	110158726	110174673	0.3324	rs7538029	2.77	rs587727	0.0761	-3.87	-0.81	451	8	lasso	0.10141	3.57e-05	-0.17112	0.86413	0.989986
CMC	REC8	ENSG00000100918	14	24641062	24649463	0.0872	rs9783666	-2.95	rs11158667	-0.002071	-3.27	-1.807	498	498	bslmm	0.0137	0.0073	0.17107	0.86417	0.989986
GTEX7_Hippocampus	RP11-207C16.4	ENSG00000225408	9	5719021	5720244	0.4101	rs2233178	3.13	rs7047997	-0.00335	-3.85	-1.564	453	453	blup	0.06972	0.00308	0.17106	0.86418	0.989986
GTEX7_Nucleus_accumbens_basal_ganglia	PTPRCAP	ENSG00000213402	11	67202981	67205538	0.437	rs2066490	2.47	rs1790752	0.283673	-6.68	0.055	242	7	lasso	0.28842	3.22e-11	0.171056	0.86418	0.989986
GTEX7_Cerebellum	SNX27	ENSG00000143376	1	151584541	151671567	0.3982	rs1496037	-2.41	rs3204344	0.191	6.26	-0.478	335	19	enet	0.23699	1.06e-10	0.17103	0.8642	0.989986
GTEX7_Cerebellum	TLR2	ENSG00000137462	4	154622652	154626851	0.197	rs2033831	2.65	rs1339	0.073792	-5.15	0.039	446	2	lasso	0.1233	5.1e-06	0.17099	0.8642	0.989986
GTEX7_Cortex	CD6	ENSG00000013725	11	60739115	60787849	0.757	rs2276324	-3.1	rs11230563	0.492161	-8.26	0.273	382	18	lasso	0.47614	1.28e-20	-0.17103	0.8642	0.989986
GTEX7_Cortex	CHAF1A	ENSG00000167670	19	4402659	4445015	0.414	rs7255851	-3.15	rs11085074	0.249853	-5.99	0.093	379	9	lasso	0.21	1.37e-08	0.17101	0.86421	0.989986
GTEX7_Cerebellum	FAM83E	ENSG00000105523	19	49104067	49118111	0.299	rs2617800	3.23	rs368654	0.233	6.04	0.348	461	6	lasso	0.199701	4.21e-09	0.17099	0.86423	0.989986
GTEX7_Cerebellar_Hemisphere	THEM4	ENSG00000159445	1	151846060	151882284	0.172	rs1496037	-2.41	rs2932579	0.12	-4.25	0.31	336	2	lasso	0.061518	0.00317	-0.17098	0.86424	0.989986
GTEX7_Hippocampus	SNX32	ENSG00000172803	11	65601112	65624367	0.512	rs570387	-2.88	rs2231884	0.19626	5.68	-0.956	349	349	blup	0.26992	3.62e-09	0.171	0.86425	0.989986
GTEX7_Putamen_basal_ganglia	STEAP2	ENSG00000157214	7	89796904	89867451	0.271	rs6950167	-2.74	rs194503	0.13121	-5	-0.076	494	3	lasso	0.14682	2.14e-05	-0.17096	0.86426	0.989986
GTEX7_Cerebellum	NUDT7	ENSG00000140876	16	77756411	77776157	0.3477	rs2033253	3.19	rs11649428	0.001778	-4.01	-0.566	889	48	enet	0.060904	0.00123	0.17094	0.864271	0.989986
GTEX7_Hypothalamus	SSPOP	ENSG00000197558	7	149473131	149531068	0.483	rs855675	-2.59	rs6960187	0.299888	5.72	-0.205	289	5	lasso	0.28887	1.44e-09	0.17093	0.86428	0.989986
GTEX7_Spinal_cord_cervical_c-1	PPP6R2	ENSG00000100239	22	50781733	50883514	0.822	rs6151425	-3.42	rs12163230	0.582828	6.91	0.007	369	11	lasso	0.555	6.18e-16	0.1709	0.8643	0.989986
GTEX7_Substantia_nigra	RP11-73M18.6	ENSG00000270108	14	104153913	104154464	0.367	rs7156395	3.07	rs7150141	0.01459	3.7	0.566	351	351	blup	0.0452	0.0333	-0.171	0.8643	0.989986
GTEX7_Cerebellum	RP11-58A17.3	ENSG00000257159	12	58360841	58362182	0.306	rs17568156	-2.25	rs7299249	0.248981	6.38	0.166	423	3	lasso	0.222	4.75e-10	0.170823	0.86436	0.989986
CMC	ZNF616	ENSG00000204611	19	52616344	52643175	0.044	rs1012531	-2.68	rs10418739	0.0156	4.18	0.113	581	2	lasso	0.02087	0.00121	0.1708	0.86438	0.989986
GTEX7_Cerebellar_Hemisphere	NCAN	ENSG00000130287	19	19322782	19363042	0.216	rs7252981	3.22	rs2238672	0.0217	-3.9	-0.281	337	12	enet	0.05669	0.00447	-0.17079	0.86439	0.989986
GTEX7_Frontal_Cortex_BA9	RGR	ENSG00000148604	10	86004809	86019716	0.4865	rs11200917	2.79	rs10736319	0.326842	6.31	0.045	534	22	enet	0.29415	1.62e-10	-0.1708	0.864397	0.989986
GTEX7_Cerebellar_Hemisphere	AC010907.2	ENSG00000237370	2	3650987	3651832	0.4759	rs12711988	-3.27	rs2071639	0.418161	7.34	-0.181	564	2	lasso	0.40814	8.59e-16	-0.17076	0.8644	0.989986
GTEX7_Putamen_basal_ganglia	MESP2	ENSG00000188095	15	90303822	90321982	0.282	rs3087378	-2.77	rs12909844	0.021013	-3.83	0.154	401	400	blup	0.06927	0.00317	-0.17078	0.8644	0.989986
GTEX7_Putamen_basal_ganglia	RPS26	ENSG00000197728	12	56435637	56438116	0.775	rs4759218	2.47	rs10876864	0.637752	8.36	-0.128	291	12	lasso	0.63702	9.92e-26	0.1707	0.86447	0.989986
GTEX7_Caudate_basal_ganglia	KIAA1614	ENSG00000135835	1	180882290	180920750	0.3392	rs16856306	-3.08	rs12744212	0.0515	3.55	1.692	433	433	blup	0.089171	0.000172	-0.17065	0.8645	0.989986
GTEX7_Frontal_Cortex_BA9	GPATCH4	ENSG00000160818	1	156564279	156571288	0.3701	rs2275202	2.81	rs4661047	0.181	-4.82	-0.056	447	13	lasso	0.130358	3.77e-05	0.17067	0.8645	0.989986
GTEX7_Frontal_Cortex_BA9	GNPDA2	ENSG00000163281	4	44684217	44728612	0.277	rs13132855	2.36	rs12639624	0.191	5.17	-0.294	375	25	enet	0.20715	1.51e-07	0.1707	0.8645	0.989986
GTEX7_Substantia_nigra	RP11-175P19.2	ENSG00000236297	3	193296601	193310879	0.482	rs11708365	-2.9	rs12696670	0.01855	3.71	-0.813	464	464	blup	0.045013	0.0337	-0.1706	0.86451	0.989986
GTEX7_Caudate_basal_ganglia	ZNF709	ENSG00000242852	19	12571998	12624668	0.244	rs2974754	3.38	rs8111862	0.184	5.35	-0.341	284	8	lasso	0.16719	2.38e-07	-0.17057	0.86456	0.989986
GTEX7_Nucleus_accumbens_basal_ganglia	KLRC2	ENSG00000205809	12	10579453	10594899	0.609	rs2277416	-2.89	rs2734442	0.18886	6.27	-0.361	494	7	lasso	0.379904	4.53e-15	-0.1705	0.8646	0.989986
GTEX7_Cerebellar_Hemisphere	NPTX1	ENSG00000171246	17	78440948	78451643	0.3254	rs7213201	3.5	rs9901699	0.078921	-4.03	-0.007	488	6	lasso	0.11031	9.7e-05	0.1705	0.864619	0.989986
GTEX7_Cerebellum	B3GNTL1	ENSG00000175711	17	80900031	81009686	0.6169	rs2246563	-2.83	rs4073038	0.110763	-5.28	-1.119	254	25	enet	0.274	2.41e-12	0.17048	0.86463	0.989986
GTEX7_Frontal_Cortex_BA9	UPK1A	ENSG00000105668	19	36157715	36169367	0.506	rs8108116	-2.83	rs11882996	0.240408	5.82	0.049	455	6	lasso	0.219003	6.21e-08	0.17042	0.864677	0.989986
GTEX7_Cerebellar_Hemisphere	DENND2A	ENSG00000146966	7	140218220	140373793	0.3509	rs2471320	2.55	rs2252397	0.030127	-3.98	-0.338	365	4	lasso	0.104616	0.000146	-0.1704	0.864698	0.989986
GTEX7_Cerebellum	ANXA5	ENSG00000164111	4	122589110	122618268	0.63	rs12508618	-2.85	rs6857766	0.32927	7.18	0.051	448	6	lasso	0.44769	1.99e-21	0.17044	0.8647	0.989986
GTEX7_Frontal_Cortex_BA9	TMCO3	ENSG00000150403	13	114145310	114204542	0.244	rs7998914	2.32	rs2479744	0.13966	-4.52	-0.327	378	5	lasso	0.15538	6.52e-06	0.17044	0.8647	0.989986
GTEX7_Frontal_Cortex_BA9	C19orf53	ENSG00000104979	19	13884982	13889276	0.576	rs487032	2.63	rs10104	0.326676	-6.54	-0.036	331	4	lasso	0.334582	5.12e-12	-0.17037	0.864718	0.989986
GTEX7_Amygdala	CTD-2651B20.4	ENSG00000259433	15	45622407	45624832	0.525	rs34806113	2.49	rs1145080	0.35148	-6.07	-0.227	324	324	blup	0.41091	1.37e-11	-0.1702	0.8648	0.989986
GTEX7_Spinal_cord_cervical_c-1	NPHP3	ENSG00000113971	3	132276986	132441303	0.666	rs11713966	-2.66	rs2369832	0.26875	-5.01	-0.58	401	12	lasso	0.21894	5.55e-06	0.17021	0.8648	0.989986
CMC	CRACD	ENSG00000109265	4	57036361	57194791	0.0689	rs7690043	-2.74	rs10517367	0.065198	-5.96	-0.272	503	503	bslmm	0.060554	6.96e-08	0.17022	0.86483	0.989986
GTEX7_Cortex	CYB5R3	ENSG00000100243	22	43013846	43045574	0.2116	rs733278	3.34	rs137114	0.022893	-3.77	1.36	438	438	blup	0.02587	0.0346	-0.170215	0.86484	0.989986
GTEX7_Cortex	CTD-2651B20.1	ENSG00000259539	15	45444862	45459724	0.201	rs12594463	2.56	rs3649	0.05973	4.37	-0.321	307	3	lasso	0.09772	0.000132	0.17016	0.86488	0.989986
CMC	ALPL	ENSG00000162551	1	21835858	21904905	0.0783	rs12141569	-2.59	rs4021228	0.0314	5	-0.515	416	6	enet	0.015852	0.00423	0.17016	0.86488	0.989986
GTEX7_Anterior_cingulate_cortex_BA24	CCDC57	ENSG00000176155	17	80059336	80170706	0.1407	rs28386899	-3.85	rs6502055	0.09168	-4.01	-0.061	308	3	lasso	0.07196	0.0029	0.1701	0.86492	0.989986
GTEX7_Cerebellar_Hemisphere	DPF2	ENSG00000133884	11	65101225	65120720	0.189	rs11227311	2.54	rs547221	0.04424	-3.78	-1.483	343	343	blup	0.121789	4.22e-05	0.17012	0.86492	0.989986
CMC	IPO7	ENSG00000205339	11	9406169	9469673	0.0561	rs11042429	2.97	rs10840245	0.030638	4.34	-0.127	414	414	bslmm	0.02559	0.000375	0.17011	0.86493	0.989986
GTEX7_Cerebellum	SYNM	ENSG00000182253	15	99638420	99675798	0.443	rs2684799	-3.14	rs2623184	0.23	6.27	0.453	550	4	lasso	0.24066	7.32e-11	0.17	0.865	0.989986
GTEX7_Cerebellum	KCNS1	ENSG00000124134	20	43720951	43729753	0.353	rs6104008	3.16	rs13043809	0.004325	4.4	0.251	463	463	blup	0.09297	7.5e-05	0.16954	0.865	0.989986
GTEX7_Cerebellum	CRYBB2	ENSG00000244752	22	25615489	25627836	0.312	rs9608379	-2.62	rs6004658	0.061358	4.64	0.409	452	7	lasso	0.083941	0.000165	-0.17002	0.865	0.989986
GTEX7_Nucleus_accumbens_basal_ganglia	YEATS4	ENSG00000127337	12	69753483	69784576	0.556	rs10878983	-3.07	rs11615124	0.286431	6.1	0.718	527	5	lasso	0.468938	2.18e-19	-0.17	0.865	0.989986
GTEX7_Cortex	SLFN5	ENSG00000166750	17	33570055	33600674	0.2652	rs2009052	2.54	rs883416	0.195447	5.32	-0.17	377	1	lasso	0.0593	0.00257	-0.17	0.86501	0.989986
GTEX7_Cerebellar_Hemisphere	ANK1	ENSG00000029534	8	41510739	41754280	0.227	rs34288740	-2.48	rs7826127	0.07955	4.47	-0.478	405	12	enet	0.08761	0.000496	-0.17	0.865014	0.989986
GTEX7_Cerebellum	GPD1L	ENSG00000152642	3	32147181	32210205	0.3814	rs4955203	2.86	rs2880338	0.000546	3.81	0.615	522	522	blup	0.12251	5.48e-06	-0.16992	0.86508	0.989986
GTEX7_Cerebellar_Hemisphere	SPC25	ENSG00000152253	2	169690642	169769881	0.3315	rs4148804	-3.31	rs853770	0.04539	3.93	0.156	571	571	blup	0.05448	0.00523	-0.16992	0.8651	0.989986
GTEX7_Cortex	RP11-421L21.3	ENSG00000233184	1	101491434	101552821	0.2315	rs474227	3.15	rs4617425	0.0902	4.59	-0.338	495	495	blup	0.070701	0.00107	-0.169907	0.8651	0.989986
GTEX7_Cerebellar_Hemisphere	ZNF619	ENSG00000177873	3	40518604	40531727	0.1824	rs6800650	-2.14	rs6801859	0.179541	5.66	0.08	337	6	lasso	0.20026	1.12e-07	0.169831	0.86514	0.989986
GTEX7_Putamen_basal_ganglia	SEPHS1P1	ENSG00000182722	7	64312775	64313732	0.2578	rs2529	2.54	rs7805047	0.113762	4.37	-0.524	269	12	enet	0.17959	2.37e-06	0.16979	0.86517	0.989986
CMC	OR14I1	ENSG00000189181	1	248844628	248845629	0.1081	rs6666148	2.31	rs28498595	0.0114	-4.39	1.691	199	20	enet	0.021727	0.000976	-0.16974	0.86521	0.989986
CMC	DIRAS1	ENSG00000176490	19	2714565	2721416	0.0772	rs7507593	-3.87	rs2317323	0.0437	5.15	0.65	436	436	bslmm	0.04312	5.08e-06	0.16967	0.86527	0.989986
GTEX7_Frontal_Cortex_BA9	CFAP97	ENSG00000164323	4	186080819	186130658	0.315	rs1021217	3.08	rs6850094	0.118	4.59	-0.081	522	7	lasso	0.07194	0.00201	-0.1696	0.8653	0.989986
CMC	SRP14	ENSG00000140319	15	40327940	40331389	0.1805	rs2290379	3.11	rs8042947	0.038722	-5.45	-0.458	443	7	lasso	0.07119	4.99e-09	0.1695	0.8654	0.989986
CMC	C1orf115	ENSG00000162817	1	220863187	220872499	0.0707	rs7539344	-2.51	rs7537305	0.025	4.98	-1.066	402	18	enet	0.029786	0.000134	-0.16948	0.86542	0.989986
GTEX7_Cortex	CYCSP34	ENSG00000176268	13	41437735	41438038	0.377	rs9566690	3.05	rs2039119	0.216243	-5.66	1.166	357	357	blup	0.26013	1.59e-10	-0.1694	0.86548	0.989986
GTEX7_Cerebellum	MTCL1	ENSG00000168502	18	8705659	8832776	0.434	rs7504520	3.03	rs690266	0.100914	-4.78	-1.389	695	10	lasso	0.24649	4.05e-11	0.1694	0.8655	0.989986
GTEX7_Cerebellum	RP11-775D22.2	ENSG00000229196	7	129781571	129782455	0.2811	rs2402964	-3.45	rs6821	0.005455	-3.69	0.56	355	355	blup	0.024959	0.0285	-0.16937	0.8655	0.989986
GTEX7_Frontal_Cortex_BA9	CCDC7	ENSG00000216937	10	32735068	32863492	0.2027	rs4749722	-2.75	rs11008969	0.105699	3.99	0.999	320	320	blup	0.1003	0.000296	0.1693	0.865588	0.989986
GTEX7_Cerebellar_Hemisphere	MGC10955	ENSG00000217702	2	74361599	74362521	0.7611	rs844167	2.27	rs2122290	0.461347	7.63	0.443	358	20	enet	0.45044	8.91e-18	-0.16928	0.8656	0.989986
GTEX7_Hippocampus	AGAP7	ENSG00000204169	10	51464162	51486327	0.444	rs2338051	-1.81	rs10740051	0.30214	5.87	0.221	70	6	lasso	0.27238	3.01e-09	0.16923	0.8656	0.989986
GTEX7_Hippocampus	LRP5L	ENSG00000100068	22	25747385	25801344	0.274	rs7290234	2.7	rs133198	0.0713	4.49	-0.061	506	3	lasso	0.0982	0.000503	-0.1693	0.8656	0.989986
CMC	RIC1	ENSG00000107036	9	5629025	5776557	0.0432	rs2233178	3.13	rs3758240	-0.001075	-2.97	0.239	514	514	blup	0.02686	0.000274	-0.16925	0.8656	0.989986
CMC	MSR1	ENSG00000038945	8	15965387	16424999	0.1121	rs7845083	-3.11	rs414836	0.051794	-5.09	-0.377	645	39	enet	0.07323	3.01e-09	-0.169228	0.86562	0.989986
GTEX7_Amygdala	SSPOP	ENSG00000197558	7	149473131	149531068	0.601	rs855675	-2.59	rs6960187	0.419	6.09	-0.205	289	2	lasso	0.37452	1.82e-10	-0.1692	0.86566	0.989986
CMC	ABCC6P1	ENSG00000256340	16	18582484	18609650	0.0494	rs17731755	-2.38	rs11540998	0.028743	4.1	0.687	159	3	lasso	0.04531	2.96e-06	-0.1691	0.86569	0.989986
GTEX7_Hypothalamus	POLE4	ENSG00000115350	2	75185619	75197255	0.43	rs17011070	-3.69	rs7881	-0.004903	3.49	-0.472	468	28	enet	0.10927	0.000298	0.169	0.8657	0.989986
GTEX7_Substantia_nigra	C2orf15	ENSG00000273045	2	99757948	99767950	0.297	rs11893480	2.421	rs7603462	0.015211	-3.52	0.411	291	291	blup	0.058352	0.0181	0.16916	0.8657	0.989986
GTEX7_Nucleus_accumbens_basal_ganglia	PIGX	ENSG00000163964	3	196366646	196462878	0.3088	rs843509	3.72	rs4916543	0.010572	4.23	-0.448	403	403	blup	0.06195	0.00258	-0.1691	0.86571	0.989986
GTEX7_Cortex	MRS2	ENSG00000124532	6	24403153	24425810	0.343	rs1923168	2.94	rs793688	0.101192	4.84	0.565	620	31	enet	0.101705	9.65e-05	0.1691	0.86575	0.989986
GTEX7_Hypothalamus	LDHC	ENSG00000166796	11	18433854	18473605	0.773	rs1520884	-2.13	rs2643856	0.43832	7.4	0.3	446	20	enet	0.45806	7.4e-16	0.169	0.86576	0.989986
GTEX7_Spinal_cord_cervical_c-1	NSRP1	ENSG00000126653	17	28442539	28513493	0.416	rs2058284	-2.61	rs8064302	-0.00225	-3.45	-0.374	323	18	enet	0.02146	0.0996	0.169	0.86579	0.989986
GTEX7_Frontal_Cortex_BA9	BICDL1	ENSG00000135127	12	120427673	120532298	0.302	rs3956833	-2.97	rs16949946	0.151118	4.33	-0.165	380	8	lasso	0.06872	0.0025	-0.16901	0.8658	0.989986
GTEX7_Anterior_cingulate_cortex_BA24	RP11-321F8.4	ENSG00000257543	12	101802150	101802838	0.326	rs11110811	-3.07	rs7965233	-0.009403	-3.57	-2.12	524	523	blup	0.04836	0.0126	-0.169	0.86582	0.989986
GTEX7_Substantia_nigra	CAPRIN2	ENSG00000110888	12	30862486	30907885	0.574	rs33162	3.22	rs7300410	0.05423	-4.18	1.361	554	8	lasso	0.19844	2.32e-05	-0.169	0.86582	0.989986
GTEX7_Cerebellar_Hemisphere	CFAP97	ENSG00000164323	4	186080819	186130658	0.557	rs1021217	3.08	rs11729551	0.180221	5.26	0.389	521	10	lasso	0.21865	2.62e-08	-0.16892	0.86586	0.989986
CMC	TAOK1	ENSG00000160551	17	27717482	27878922	0.0578	rs8081853	-2.69	rs3794730	-0.00193	3.52	-0.144	370	370	bslmm	0.0186	0.00213	0.1689	0.86587	0.989986
CMC	C7orf25	ENSG00000136197	7	42948325	42951904	0.1122	rs2177615	-3.2	rs583301	0.103885	7.3	0.112	457	457	bslmm	0.09485	1.31e-11	0.16891	0.86587	0.989986
GTEX7_Amygdala	PRSS36	ENSG00000178226	16	31150246	31161415	0.164	rs10871456	1.92	rs750952	0.092866	3.73	0.336	249	249	blup	0.06666	0.00902	0.16891	0.8659	0.989986
GTEX7_Anterior_cingulate_cortex_BA24	RPL36AL	ENSG00000165502	14	50085237	50087403	0.289	rs3218799	2.15	rs7146248	0.08775	-4.79	-0.132	384	10	lasso	0.1412	3.65e-05	0.1688	0.8659	0.989986
GTEX7_Spinal_cord_cervical_c-1	ZNF605	ENSG00000196458	12	133498019	133532892	0.25	rs12581148	3.79	rs10357	0.067045	3.87	-0.732	211	19	enet	0.1211	0.000795	-0.16883	0.8659	0.989986
CMC	CDKL1	ENSG00000100490	14	50796310	50883179	0.1701	rs4901030	-2.98	rs2153553	0.145837	-8.81	0.254	453	453	bslmm	0.17423	1.06e-20	0.16887	0.8659	0.989986
GTEX7_Cortex	CTU2	ENSG00000174177	16	88772871	88781794	0.4026	rs13334367	3.01	rs2290902	0.194167	-5.67	-0.197	386	3	lasso	0.20895	1.5e-08	-0.1688	0.86597	0.989986
GTEX7_Hypothalamus	VPS33B-DT	ENSG00000214432	15	91565849	91579841	0.377	rs2518967	2.72	rs11073967	0.019594	-4.15	-0.42	497	497	blup	0.05802	0.00714	0.16875	0.86599	0.989986
GTEX7_Amygdala	RP11-502I4.3	ENSG00000270964	15	67833410	67834942	0.331	rs3784711	2.69	rs11632574	0.20657	-4.56	0.144	410	410	blup	0.19843	9.15e-06	-0.1687	0.866	0.989986
GTEX7_Cerebellum	TMEM230	ENSG00000089063	20	5080486	5093749	0.421	rs6038106	3.38	rs2326588	0.170833	-5.58	0.111	609	53	enet	0.17573	4.15e-08	0.16907	0.866	0.989986
GTEX7_Hippocampus	UPK3BL1	ENSG00000267368	7	102277472	102283238	0.539	rs2229796	-2.29	rs11760934	0.046416	3.91	0.329	208	8	lasso	0.1922	9.95e-07	0.1688	0.866	0.989986
GTEX7_Nucleus_accumbens_basal_ganglia	CTA-212D2.2	ENSG00000232876	6	135376171	135381688	0.311	rs17064397	-1.92	rs4896125	0.290481	-6.87	0.358	368	19	enet	0.28764	3.45e-11	-0.1687	0.866	0.989986
GTEX7_Putamen_basal_ganglia	ATCAY	ENSG00000167654	19	3879862	3928077	0.433	rs11670339	3.7	rs1972635	-0.00924	-3.37	0.066	368	368	blup	0.12622	8.27e-05	0.16871	0.866024	0.989986
GTEX7_Caudate_basal_ganglia	ZNF529	ENSG00000186020	19	37025676	37096178	0.154	rs7250473	-2	rs11665903	0.054	-4.09	-0.55	302	3	lasso	0.121727	1.16e-05	0.16868	0.86605	0.989986
GTEX7_Frontal_Cortex_BA9	S100A10	ENSG00000197747	1	151955391	151966866	0.2294	rs1496037	-2.41	rs1490191	0.114	5.29	-0.2	345	3	lasso	0.140675	1.84e-05	-0.16857	0.8661	0.989986
GTEX7_Nucleus_accumbens_basal_ganglia	PWRN1	ENSG00000259905	15	24738284	24897277	0.374	rs2133127	-2.96	rs8035846	0.349056	6.82	-0.05	325	10	lasso	0.31229	3.55e-12	-0.1687	0.8661	0.989986
GTEX7_Cerebellar_Hemisphere	IRX6	ENSG00000159387	16	55357672	55364672	0.293	rs7203554	2.98	rs10775331	0.097861	-4.37	0.128	629	4	lasso	0.06687	0.00217	-0.1685	0.866189	0.989986
GTEX7_Amygdala	TTC4	ENSG00000243725	1	55181495	55208330	0.488	rs11583256	-2.77	rs41528549	0.0136	3.57	-0.876	527	527	blup	0.0722	0.00681	-0.1685	0.86619	0.989986
GTEX7_Cerebellar_Hemisphere	OSBPL10	ENSG00000144645	3	31699382	32119072	0.4083	rs4955203	2.86	rs9847964	0.14515	5.59	-0.291	524	7	lasso	0.22355	1.76e-08	-0.168505	0.86619	0.989986
GTEX7_Cerebellum	FAM189A2	ENSG00000135063	9	71939488	72007371	0.2312	rs11137746	2.76	rs6560584	-0.00525	3.55	1.256	493	493	blup	0.03494	0.0118	0.1685	0.86619	0.989986
GTEX7_Frontal_Cortex_BA9	IFT122	ENSG00000163913	3	129158968	129239198	0.5132	rs10804591	2.67	rs6764765	0.288774	-6.1	0.666	280	31	enet	0.3713	1.87e-13	-0.16848	0.86621	0.989986
GTEX7_Cerebellar_Hemisphere	TRNT1	ENSG00000072756	3	3168600	3192563	0.3054	rs3935673	-3.39	rs12107469	0.050354	-4.04	-1.081	818	818	blup	0.0854	0.00058	-0.168456	0.86622	0.989986
GTEX7_Cerebellar_Hemisphere	LARP7	ENSG00000174720	4	113558120	113578748	0.198	rs12501268	2.89	rs6823117	0.130588	-4.46	0.117	474	2	lasso	0.10498	0.000143	-0.16842	0.86625	0.989986
GTEX7_Nucleus_accumbens_basal_ganglia	RPP38-DT	ENSG00000176236	10	15137384	15139318	0.267	rs6602868	2.82	rs3814171	0.082121	-4.19	-0.508	540	5	lasso	0.10235	0.000129	0.16839	0.86628	0.989986
GTEX7_Frontal_Cortex_BA9	RP1-130H16.16	ENSG00000241528	22	30770930	30773862	0.241	rs16988828	3.94	rs5753060	0.09564	-4.21	-1.645	440	440	blup	0.16009	4.67e-06	0.16832	0.866328	0.989986
GTEX7_Nucleus_accumbens_basal_ganglia	VWC2	ENSG00000188730	7	49813257	49961546	0.2259	rs1863374	2.85	rs2365053	0.188239	-5.05	-0.181	406	3	lasso	0.173274	5.54e-07	0.16831	0.86634	0.989986
GTEX7_Cerebellar_Hemisphere	MCU	ENSG00000156026	10	74451889	74647452	0.214	rs7080990	2.22	rs7082882	0.114467	4.84	-0.108	272	15	enet	0.10688	0.000124	0.168281	0.866363	0.989986
CMC	RHBDL3	ENSG00000141314	17	30593195	30651680	0.1476	rs9903176	2.65	rs894723	0.101	6.82	-0.854	288	6	lasso	0.11695	4.58e-14	-0.16826	0.86638	0.989986
GTEX7_Anterior_cingulate_cortex_BA24	PDE6B-AS1	ENSG00000242686	4	646639	649434	0.5494	rs2279186	2.59	rs7436737	0.265886	-6.11	0.13	379	2	lasso	0.26017	1.03e-08	-0.1682	0.8664	0.989986
GTEX7_Anterior_cingulate_cortex_BA24	INTS4L2	ENSG00000232270	7	65112777	65180636	0.0992	rs4718262	-3.02	rs11765030	0.0693	3.45	0.329	189	189	blup	0.0856	0.00124	0.1682	0.8664	0.989986
GTEX7_Cerebellar_Hemisphere	NPIPB2	ENSG00000234719	16	12021230	12070500	0.911	rs8049296	4.86	rs2869492	0.590662	8.55	-0.12	453	14	enet	0.5641	5.82e-24	0.1682	0.866405	0.989986
GTEX7_Cortex	FLCN	ENSG00000154803	17	17115526	17140502	0.3951	rs4646364	-3.23	rs1708618	0.216659	-5.71	0.381	397	5	enet	0.15464	1.42e-06	-0.16822	0.86641	0.989986
GTEX7_Cerebellar_Hemisphere	ERICH1	ENSG00000104714	8	564746	688106	0.455	rs10111597	3.03	rs1703896	0.24387	-5.61	0.81	590	44	enet	0.2357	6.59e-09	-0.16821	0.86642	0.989986
GTEX7_Putamen_basal_ganglia	SOX15	ENSG00000129194	17	7491496	7493488	0.294	rs6258	-2.78	rs12936934	0.090725	-3.96	-0.974	484	484	blup	0.0613	0.00526	-0.16819	0.86643	0.989986
GTEX7_Putamen_basal_ganglia	IFT80	ENSG00000068885	3	159974774	160117668	0.1781	rs16831372	2.93	rs6768975	0.09004	-4.42	0.52	375	375	blup	0.06686	0.00369	-0.16817	0.86645	0.989986
GTEX7_Cerebellar_Hemisphere	CATSPER4	ENSG00000188782	1	26517052	26529459	0.222	rs17163470	2.51	rs12145714	0.183	-5.02	-0.045	432	4	lasso	0.161039	2.3e-06	0.16812	0.86649	0.989986
GTEX7_Hippocampus	RP11-178G16.5	ENSG00000269772	10	75880800	75881121	0.252	rs10824076	3.78	rs4746160	-0.00875	2.76	2.005	238	47	enet	0.04008	0.0203	0.16805	0.8665	0.989986
GTEX7_Hypothalamus	P4HA2	ENSG00000072682	5	131527531	131631008	0.252	rs1881457	2.8	rs82125	0.02742	-3.49	-1.052	410	410	blup	0.02741	0.0484	0.16814	0.8665	0.989986
GTEX7_Caudate_basal_ganglia	WBP2NL	ENSG00000183066	22	42394729	42454460	0.19	rs733278	3.34	rs739296	0.093947	-4.43	-0.396	352	5	lasso	0.11023	3.02e-05	0.16805	0.86655	0.989986
GTEX7_Hypothalamus	AC004448.5	ENSG00000235979	17	19342456	19364308	0.3538	rs203471	-3.03	rs9899706	0.08488	4.05	-0.263	258	11	lasso	0.14273	3.57e-05	-0.168	0.86656	0.989986
GTEX7_Cerebellar_Hemisphere	C3orf20	ENSG00000131379	3	14716606	14814541	0.3148	rs9881693	2.55	rs1901	0.162312	-5.01	0.196	631	5	lasso	0.13753	1.33e-05	-0.167998	0.86659	0.989986
GTEX7_Substantia_nigra	CDKN2AIPNL	ENSG00000237190	5	133737778	133747589	0.523	rs17644351	3.13	rs319599	0.212	4.49	-0.12	289	14	enet	0.26174	8.66e-07	0.168	0.8666	0.989986
CMC	ANKH	ENSG00000154122	5	14704910	14871887	0.1253	rs32531	2.66	rs835155	0.0168	-4.78	-0.444	477	6	lasso	0.0349	3.8e-05	-0.168	0.8666	0.989986
GTEX7_Spinal_cord_cervical_c-1	ANKRD18A	ENSG00000180071	9	38540566	38620657	0.688	rs11790480	3.25	rs4618782	0.05829	4.07	0.82	383	12	lasso	0.15882	0.000124	-0.168	0.866603	0.989986
CMC	CDHR3	ENSG00000128536	7	105517242	105676877	0.3196	rs11768801	-3.44	rs2240398	0.144421	8.58	-0.658	592	592	bslmm	0.17843	3.32e-21	-0.16796	0.86662	0.989986
GTEX7_Cerebellar_Hemisphere	RP4-669P10.16	ENSG00000232710	22	42532442	42535938	0.526	rs733278	3.34	rs5751204	0.451887	-7.55	-0.08	362	11	lasso	0.52743	8.29e-22	0.16793	0.86664	0.989986
CMC	EFEMP1	ENSG00000115380	2	56093102	56151274	0.3062	rs11125618	-3.93	rs1430192	0.075025	-7.53	-1.154	493	493	bslmm	0.237791	1.36e-28	0.167921	0.866646	0.989986
GTEX7_Cerebellum	ZNF292	ENSG00000188994	6	87862551	87973914	0.1211	rs926947	-3.02	rs9342104	0.09014	4.61	-0.565	381	3	lasso	0.07444	0.000378	-0.167896	0.86666	0.989986
GTEX7_Cortex	CYP51A1P2	ENSG00000233588	13	29296523	29298158	0.259	rs3858735	2.41	rs913798	0.065998	4.56	-0.088	483	6	lasso	0.07982	0.000528	0.1678	0.86674	0.989986
GTEX7_Spinal_cord_cervical_c-1	ADAM8	ENSG00000151651	10	135075907	135090372	0.48	rs2767451	2.83	rs3008333	-0.011229	3.59	1.341	407	407	blup	0.08189	0.00528	-0.16763	0.86688	0.989986
CMC	CLCN6	ENSG00000011021	1	11866207	11903201	0.144	rs877307	-2.81	rs2184226	0.0461	-4.72	0.202	483	36	enet	0.075174	1.85e-09	0.16757	0.86692	0.989986
GTEX7_Hypothalamus	MRTO4	ENSG00000053372	1	19578033	19586622	0.364	rs7539841	-3.13	rs10917275	0.139159	-4.27	0.721	505	8	lasso	0.115083	0.000207	-0.167017	0.867	0.989986
GTEX7_Substantia_nigra	AP001469.9	ENSG00000239415	21	47671463	47674047	0.462	rs34686582	-2.79	rs2839297	0.03042	3.67	0.389	474	9	lasso	0.0812	0.00628	-0.1674	0.867	0.989986
GTEX7_Cerebellum	MIR940	ENSG00000260778	16	2318156	2323419	0.5132	rs30991	3.12	rs12599229	0.221554	6.37	-0.041	348	8	lasso	0.261504	8.62e-12	0.16743	0.867035	0.989986
GTEX7_Cerebellum	CYP4F2	ENSG00000186115	19	15988833	16008930	0.333	rs10407904	2.4	rs11086012	0.0926	4.95	-0.882	549	10	lasso	0.170041	7.07e-08	0.16742	0.86704	0.989986
CMC	ZNF202	ENSG00000166261	11	123594885	123612383	0.0611	rs11219411	-3.99	rs9326264	0.020091	4.69	0.044	612	612	bslmm	0.01834	0.00227	-0.16742	0.86704	0.989986
CMC	EED	ENSG00000074266	11	85955586	85989855	0.0722	rs7931249	-2.71	rs12225782	0.048795	-4.92	0.18	553	10	enet	0.04713	1.89e-06	-0.16741	0.86705	0.989986
GTEX7_Caudate_basal_ganglia	LINC02608	ENSG00000226251	1	212398620	212412319	0.53	rs6697091	3	rs2120770	0.362	7.67	0.08	441	5	lasso	0.359149	1.59e-15	0.1674	0.86706	0.989986
GTEX7_Cerebellum	ENTPD1	ENSG00000138185	10	97471536	97637023	0.1635	rs10509690	-2.96	rs10786240	0.112111	-4.56	-0.193	523	3	lasso	0.1164	9.45e-06	0.1674	0.86707	0.989986
GTEX7_Anterior_cingulate_cortex_BA24	PPP1CB	ENSG00000213639	2	28974506	29025806	0.2738	rs7567532	3.1	rs6547892	-0.00767	3.64	1.142	527	527	blup	0.0689	0.00352	0.16734	0.8671	0.989986
GTEX7_Cerebellar_Hemisphere	EIF3KP1	ENSG00000175749	5	102368080	102368735	0.4405	rs25812	-2.987	rs27896	0.382884	7.47	-0.39	310	310	blup	0.39297	4.1e-15	-0.16729	0.8671	0.989986
GTEX7_Frontal_Cortex_BA9	F2RL1	ENSG00000164251	5	76114758	76131140	0.3995	rs6864250	3.05	rs2243003	0.193677	5.14	0.144	562	7	lasso	0.14716	1.17e-05	0.16729	0.8671	0.989986
GTEX7_Cortex	SNHG16	ENSG00000163597	17	74553848	74561430	0.4506	rs4789267	-3.22	rs3744050	0.360041	-7.16	0.47	510	2	lasso	0.3586	1.03e-14	-0.16731	0.86712	0.989986
GTEX7_Cortex	RP11-329B9.5	ENSG00000272922	3	184460606	184461072	0.4137	rs4912486	2.95	rs9850765	0.132942	-5.33	0.099	447	24	enet	0.19899	3.53e-08	0.16729	0.86714	0.989986
GTEX7_Cerebellum	SLC43A3	ENSG00000134802	11	57174427	57195053	0.2121	rs11229035	-2.28	rs12422015	0.205077	5.82	-0.186	364	2	lasso	0.18554	1.64e-08	-0.1672	0.86719	0.989986
GTEX7_Cerebellum	TMEM18	ENSG00000151353	2	667335	677439	0.3409	rs1511324	-2.83	rs1320334	0.073858	-5.05	-0.122	494	5	lasso	0.107906	2.01e-05	0.16723	0.86719	0.989986
GTEX7_Anterior_cingulate_cortex_BA24	WDR92	ENSG00000243667	2	68350068	68384692	0.3025	rs1503248	2.49	rs12713628	0.07591	-4.1	-0.771	529	529	blup	0.0824	0.00152	0.16723	0.8672	0.989986
GTEX7_Cortex	LINC01529	ENSG00000225872	19	36279778	36288787	0.472	rs8108116	-2.83	rs12151356	0.175739	-5.45	0.137	418	10	lasso	0.15596	1.27e-06	-0.16716	0.86724	0.989986
GTEX7_Cortex	TTC4	ENSG00000243725	1	55181495	55208330	0.4647	rs11583256	-2.77	rs300273	0.00279	-3.51	-1.13	527	59	enet	0.185475	1.11e-07	0.167119	0.8673	0.989986
GTEX7_Frontal_Cortex_BA9	FPGT	ENSG00000254685	1	74663896	74699770	0.244	rs1963248	-4.08	rs11210395	0.00781	-4.17	-0.05	361	3	lasso	0.041668	0.0154	0.16713	0.8673	0.989986
GTEX7_Nucleus_accumbens_basal_ganglia	ACP7	ENSG00000183760	19	39574553	39602133	0.35	rs10403012	-2.5	rs481802	0.16063	4.72	-0.224	412	4	lasso	0.09726	0.000189	-0.16708	0.86731	0.989986
GTEX7_Hypothalamus	RP3-466P17.1	ENSG00000270638	6	146056706	146058354	0.175	rs17824144	-1.95	rs399516	0.139829	4.22	0.163	298	2	lasso	0.07554	0.00242	0.16706	0.86733	0.989986
GTEX7_Cerebellar_Hemisphere	LRRC37A	ENSG00000176681	17	44370099	44415160	0.7787	rs199529	1.78	rs8072451	0.422361	7.68	0.218	79	24	enet	0.57807	7.88e-25	-0.16704	0.867337	0.989986
GTEX7_Cerebellar_Hemisphere	ZNF559	ENSG00000188321	19	9434448	9461838	0.3	rs7247038	2.15	rs28384491	0.424	-7.29	-0.167	406	1	lasso	0.41728	3.29e-16	0.167	0.86737	0.989986
GTEX7_Hippocampus	ZNF559	ENSG00000188321	19	9434448	9461838	0.256	rs7247038	2.15	rs28384491	0.352307	-6.29	-0.167	406	1	lasso	0.33805	1.65e-11	0.167	0.86737	0.989986
GTEX7_Hippocampus	TMEM161B-AS1	ENSG00000247828	5	87564712	87732502	0.337	rs17422088	2.88	rs780404	0.202672	5.67	0.107	256	256	blup	0.21937	1.48e-07	0.1669	0.8674	0.989986
GTEX7_Caudate_basal_ganglia	C1orf159	ENSG00000131591	1	1017198	1051741	0.3013	rs3737728	-2.62	rs6689308	0.193	-5.48	0.132	221	4	enet	0.178018	9.19e-08	-0.16695	0.86741	0.989986
GTEX7_Cerebellar_Hemisphere	AC004448.5	ENSG00000235979	17	19342456	19364308	0.4539	rs203471	-3.03	rs9899706	0.260464	5.79	-0.263	258	7	lasso	0.23879	5.11e-09	-0.16694	0.867414	0.989986
GTEX7_Nucleus_accumbens_basal_ganglia	CTA-445C9.15	ENSG00000260065	22	26917949	26921002	0.582	rs5997144	2.87	rs4275	0.537844	8.32	-0.197	782	3	lasso	0.51624	5.57e-22	-0.16692	0.86743	0.989986
GTEX7_Cerebellar_Hemisphere	RP11-98I9.4	ENSG00000228506	6	99872798	99879249	0.4584	rs9495145	-2.8	rs6570064	0.398822	7.08	-0.101	474	25	enet	0.3177	5.67e-12	-0.166905	0.86744	0.989986
GTEX7_Putamen_basal_ganglia	LRRC47	ENSG00000130764	1	3696784	3713068	0.276	rs869698	-2.87	rs10909830	0.000401	3.43	-0.043	469	469	blup	0.0417	0.0183	-0.16692	0.86744	0.989986
GTEX7_Nucleus_accumbens_basal_ganglia	CD8B2	ENSG00000254126	2	107103824	107123396	0.2987	rs17271098	2.805	rs4503985	0.0745	-4.14	-0.48	400	9	lasso	0.0503	0.0061	0.16684	0.86749	0.989986
GTEX7_Cerebellar_Hemisphere	NUDT13	ENSG00000166321	10	74870217	74891586	0.153	rs7893781	-2.18	rs12258500	0.13907	-5.01	0.245	219	23	enet	0.1182	5.47e-05	-0.166839	0.867497	0.989986
GTEX7_Anterior_cingulate_cortex_BA24	RP11-676J15.1	ENSG00000263958	18	70535623	70548634	0.425	rs17086172	-2.88	rs7233078	0.06544	4.41	0.254	578	7	lasso	0.101755	0.00045	-0.167	0.8675	0.989986
CMC	SEPSECS	ENSG00000109618	4	25121627	25162204	0.035	rs12640588	-2.59	rs10470814	0.042902	4.54	-0.197	562	4	lasso	0.026606	0.000292	-0.16678	0.86754	0.989986
GTEX7_Anterior_cingulate_cortex_BA24	CSGALNACT1	ENSG00000147408	8	19261672	19615540	0.589	rs1574287	2.75	rs4431609	0.21695	5.77	0.086	672	38	enet	0.2755	3.3e-09	-0.1667	0.86757	0.989986
GTEX7_Cortex	RP11-147L13.8	ENSG00000267731	17	66186025	66188943	0.3024	rs4968894	2.62	rs17741957	0.027785	4.11	0.286	342	10	lasso	0.08927	0.000254	-0.16671	0.86759	0.989986
GTEX7_Hypothalamus	PWRN1	ENSG00000259905	15	24738284	24897277	0.417	rs2133127	-2.96	rs8035846	0.360526	6.32	-0.05	325	6	lasso	0.33578	3.73e-11	-0.16672	0.86759	0.989986
GTEX7_Frontal_Cortex_BA9	LGALSL-DT	ENSG00000223935	2	64622354	64680932	0.2727	rs1881712	2.73	rs1529102	-0.00389	3.62	-1.219	454	454	blup	0.076365	0.00149	0.16665	0.8676	0.989986
GTEX7_Hippocampus	CFAP70	ENSG00000156042	10	75013517	75118617	0.518	rs10509311	-2.43	rs7083344	0.05165	-4.12	-0.00807	221	7	lasso	0.05925	0.00598	-0.16677	0.8676	0.989986
GTEX7_Putamen_basal_ganglia	CTD-2561J22.5	ENSG00000268119	19	21627043	21646710	0.168	rs1862466	2.56	rs29724	0.0152	3.45	1.626	299	299	blup	0.03641	0.0257	0.16661	0.867674	0.989986
GTEX7_Amygdala	NEUROG3	ENSG00000122859	10	71331454	71332994	0.358	rs10823306	-2.96	rs5030923	0.119182	3.85	-0.114	725	725	blup	0.07717	0.0053	-0.16661	0.86768	0.989986
GTEX7_Cerebellum	PRSS45P	ENSG00000188086	3	46783582	46854048	0.6319	rs3828477	-2.65	rs4075012	0.15	5.43	-0.66	317	7	lasso	0.24669	3.96e-11	-0.16658	0.8677	0.989986
GTEX7_Hippocampus	LYRM9	ENSG00000232859	17	26205340	26221778	0.214	rs35668234	3.44	rs2108952	0.053031	-4.52	-0.546	312	312	blup	0.09458	0.000634	0.16656	0.86772	0.989986
GTEX7_Cerebellum	ZNF709	ENSG00000242852	19	12571998	12624668	0.197	rs2974754	3.38	rs10423458	0.0911	4.5	-0.086	283	7	enet	0.083331	0.000174	-0.16647	0.86779	0.989986
GTEX7_Frontal_Cortex_BA9	DFFB	ENSG00000169598	1	3773845	3801993	0.5093	rs869698	-3.28	rs4073324	0.197	-5.6	-0.17	453	9	lasso	0.22777	3.19e-08	-0.1665	0.8678	0.989986
GTEX7_Amygdala	TMEM80	ENSG00000177042	11	695428	705028	0.791	rs7942030	3.09	rs4073591	0.395	6.01	-0.408	476	59	enet	0.51396	3.48e-15	0.1664	0.86782	0.989986
GTEX7_Nucleus_accumbens_basal_ganglia	PM20D1	ENSG00000162877	1	205797150	205819260	0.263	rs4951218	3.31	rs708727	0.0948	-4.93	0.199	370	10	lasso	0.07371	0.00108	-0.16639	0.86785	0.989986
CMC	RPS6KA2	ENSG00000071242	6	166822852	167319939	0.0824	rs9364896	-3.19	rs3099266	0.0195	-3.9	-0.332	977	4	lasso	0.016	0.00408	0.166	0.86785	0.989986
CMC	NME7	ENSG00000143156	1	169101769	169337205	0.141	rs2064300	-3.02	rs6656822	0.0798	6.19	1.155	747	747	bslmm	0.08426	1.9e-10	0.16637	0.86787	0.989986
GTEX7_Amygdala	ZNF304	ENSG00000131845	19	57862675	57871266	0.343	rs12459119	3.35	rs862703	0.01083	-4.29	-0.296	509	7	lasso	0.09258	0.00242	-0.1663	0.86792	0.989986
GTEX7_Caudate_basal_ganglia	EFCAB2	ENSG00000203666	1	245133007	245290466	0.6575	rs751715	-3.01	rs522595	0.544	8.99	0.087	474	6	lasso	0.584506	6.8e-29	0.16629	0.86793	0.989986
GTEX7_Frontal_Cortex_BA9	ACOT2	ENSG00000119673	14	74034324	74042357	0.613	rs2075025	2.29	rs6574128	0.05069	4.31	-0.7	362	362	blup	0.138756	2.1e-05	0.16624	0.86797	0.989986
GTEX7_Putamen_basal_ganglia	NEK1	ENSG00000137601	4	170314426	170533780	0.245	rs17544750	-2.24	rs4263355	0.08597	4.67	0.062	339	9	lasso	0.07667	0.00198	0.16626	0.868	0.989986
GTEX7_Spinal_cord_cervical_c-1	ABHD11-AS1	ENSG00000225969	7	73149368	73150384	0.179	rs17339199	2.88	rs6460055	0.20631	-4.41	0.237	278	5	lasso	0.12239	0.000747	-0.1662	0.868	0.989986
GTEX7_Cerebellar_Hemisphere	FLCN	ENSG00000154803	17	17115526	17140502	0.6292	rs4646364	-3.23	rs7208065	0.503366	-7.95	0.03	397	10	lasso	0.4912	7.76e-20	-0.16617	0.868021	0.989986
GTEX7_Cerebellum	PPIAP30	ENSG00000206448	10	15196801	15197319	0.3842	rs6602868	2.82	rs17155992	0.031807	2.94	-1.461	536	536	blup	0.03384	0.013	0.1661	0.86808	0.989986
GTEX7_Spinal_cord_cervical_c-1	NUPR2	ENSG00000185290	7	56182374	56184093	0.736	rs1722282	3.08	rs11982736	0.2379	4.94	0.762	275	18	lasso	0.21245	7.83e-06	0.1661	0.8681	0.989986
GTEX7_Amygdala	AC005014.5	ENSG00000224280	7	16623407	16626382	0.759	rs17465685	3.26	rs17617508	-0.00865	3.2	-2.332	639	639	blup	0.02466	0.0784	-0.166	0.86812	0.989986
GTEX7_Caudate_basal_ganglia	MMAB	ENSG00000139428	12	109991542	110011679	0.1514	rs11611277	2.8	rs754179	0.064008	-4.34	-0.005	441	7	lasso	0.05445	0.00291	-0.16592	0.86822	0.989986
CMC	PSMD2	ENSG00000175166	3	184016497	184026842	0.0467	rs4912486	2.95	rs9851637	0.007213	-3.72	-0.289	536	536	blup	0.00806	0.0313	-0.1659	0.86823	0.989986
GTEX7_Nucleus_accumbens_basal_ganglia	ZYG11B	ENSG00000162378	1	53192126	53293014	0.146	rs34418279	-2.41	rs6661196	0.0958	4.15	-0.214	371	4	lasso	0.06795	0.00166	-0.16583	0.86829	0.989986
GTEX7_Cerebellum	RAC1	ENSG00000136238	7	6414154	6443608	0.4258	rs10250547	-2.56	rs836478	0.114743	4.6	-0.385	296	296	blup	0.136256	1.59e-06	-0.16575	0.86836	0.989986
GTEX7_Nucleus_accumbens_basal_ganglia	GS1-124K5.4	ENSG00000237310	7	65958693	65960461	0.2755	rs9986881	-2.23	rs7800620	0.264778	6.36	-0.083	243	15	lasso	0.250208	9.51e-10	-0.16571	0.86838	0.989986
GTEX7_Frontal_Cortex_BA9	NBPF2P	ENSG00000227001	1	21751118	21754460	0.488	rs12141569	-2.59	rs4654947	0.401	-6.84	0.14	374	6	lasso	0.398111	1.47e-14	-0.1657	0.8684	0.989986
GTEX7_Nucleus_accumbens_basal_ganglia	SUSD2	ENSG00000099994	22	24577227	24585078	0.1866	rs5760273	-4.29	rs2330635	0.01172	-3.58	0.926	353	353	blup	0.07184	0.00124	0.16569	0.8684	0.989986
CMC	TSPAN17	ENSG00000048140	5	176074388	176086058	0.1909	rs4868696	-2.29	rs748743	0.192	9.54	0.243	406	406	bslmm	0.186	3.56e-22	0.1657	0.8684	0.989986
CMC	C6orf118	ENSG00000112539	6	165693153	165723096	0.0613	rs9348034	-3.02	rs17852379	0.00188	4.05	0.033	669	669	bslmm	0.008723	0.0263	0.166	0.8684	0.989986
GTEX7_Hypothalamus	RP11-218C14.5	ENSG00000225056	20	23635862	23637027	0.282	rs1467503	2.52	rs3004153	0.256777	5.61	0.217	546	7	lasso	0.23	1.04e-07	0.1657	0.868408	0.989986
GTEX7_Cerebellum	NT5DC1	ENSG00000178425	6	116422012	116570660	0.2213	rs9387402	2.71	rs9488845	0.10065	-4.91	-0.161	402	402	blup	0.11943	7.21e-06	-0.165668	0.86842	0.989986
GTEX7_Hippocampus	CCDC57	ENSG00000176155	17	80059336	80170706	0.243	rs28386899	-3.85	rs7221544	0.18497	-5.31	0.166	309	3	lasso	0.1847	1.67e-06	-0.16565	0.86843	0.989986
GTEX7_Hypothalamus	GOLGA8H	ENSG00000261794	15	30896329	30906764	0.189	rs17227989	-2.32	rs4779759	0.053758	3.94	-0.378	179	2	lasso	0.09383	0.000781	-0.16563	0.86845	0.989986
GTEX7_Caudate_basal_ganglia	NAGA	ENSG00000198951	22	42454358	42466846	0.303	rs733278	3.34	rs133373	0.166367	5.32	0.053	340	5	lasso	0.18349	5.66e-08	0.16552	0.86854	0.989986
CMC	FPGT	ENSG00000254685	1	74663896	74699770	0.3453	rs1963248	-4.08	rs792321	0.497	-15.01	0.238	367	22	enet	0.501643	2.84e-70	-0.16536	0.86866	0.989986
GTEX7_Cortex	MED24	ENSG00000008838	17	38175350	38217468	0.3741	rs4134999	2.29	rs9916158	0.167664	-5.6	0.369	303	303	blup	0.23893	1.08e-09	-0.16532	0.86869	0.989986
GTEX7_Cerebellum	URB1-AS1	ENSG00000256073	21	33765439	33766254	0.433	rs13052371	-2.71	rs11702306	0.024514	-4.24	0.855	487	487	blup	0.03443	0.0123	0.1653	0.8687	0.989986
GTEX7_Hypothalamus	RP11-755F10.1	ENSG00000255320	11	66012311	66013710	0.59	rs570387	-2.88	rs2236652	0.46265	7.05	0.028	322	3	lasso	0.44593	2.4e-15	0.1653	0.86871	0.989986
GTEX7_Putamen_basal_ganglia	RP3-525N10.2	ENSG00000230910	6	69339854	69344919	0.253	rs9346240	2.44	rs2585593	0.085732	4.46	0.347	434	6	lasso	0.06655	0.00376	0.16529	0.86871	0.989986
GTEX7_Putamen_basal_ganglia	RABGEF1	ENSG00000154710	7	66147151	66276451	0.2555	rs9986881	-2.23	rs12532675	0.086361	4.42	0.46	235	4	lasso	0.10503	0.000325	0.16521	0.86878	0.989986
CMC	MCF2L-AS1	ENSG00000235280	13	113621798	113623138	0.0883	rs17694810	-2.51	rs2873372	0.069025	6.21	-0.301	435	3	lasso	0.066688	1.53e-08	-0.1652	0.86878	0.989986
GTEX7_Cerebellum	SMCR5	ENSG00000226746	17	17680000	17682843	0.3432	rs4646364	-3.23	rs4925109	0.249416	-6.28	0.194	424	4	lasso	0.224	3.93e-10	-0.16519	0.86879	0.989986
GTEX7_Amygdala	CBR1	ENSG00000159228	21	37442239	37445464	0.438	rs11088346	-3.56	rs762360	0.06864	3.67	-0.505	512	9	lasso	0.1644	5.79e-05	-0.165	0.8688	0.989986
GTEX7_Hypothalamus	ZNF100	ENSG00000197020	19	21905568	21950430	0.294	rs509540	-2.06	rs12973310	0.107982	4.34	0.707	298	23	enet	0.15638	1.48e-05	0.16515	0.86882	0.989986
GTEX7_Hippocampus	RP1-228P16.1	ENSG00000240399	12	48448596	48449374	0.342	rs2408983	-3.45	rs12304476	0.213	-5.44	0.382	521	521	blup	0.22989	6.96e-08	-0.165139	0.86883	0.989986
GTEX7_Cortex	CA11	ENSG00000063180	19	49141199	49149569	0.395	rs2617800	3.29	rs17206784	-0.007519	3.17	-0.289	460	460	blup	0.0439	0.00842	-0.16508	0.86888	0.989986
GTEX7_Cerebellar_Hemisphere	NADSYN1	ENSG00000172890	11	71164155	71235153	0.4	rs2919740	2.8	rs7941869	-0.00377	-3.37	0.482	364	364	blup	0.022493	0.0526	0.16504	0.86891	0.989986
GTEX7_Cortex	DGCR2	ENSG00000070413	22	19023795	19109967	0.241	rs712964	-2.97	rs2238751	0.191136	5.32	0.165	412	1	lasso	0.18008	1.74e-07	0.165	0.86894	0.989986
GTEX7_Amygdala	RP11-561C5.4	ENSG00000229212	15	85747141	85778026	0.462	rs41492149	2.82	rs9744503	0.2822	5.07	0.296	523	4	lasso	0.29752	2.81e-08	0.165	0.869	0.989986
GTEX7_Caudate_basal_ganglia	MFN1	ENSG00000171109	3	179065480	179112719	0.3413	rs7648422	-3.02	rs11714353	0.066947	-4.79	-0.375	350	6	lasso	0.09163	0.00014	0.1649	0.869	0.989986
GTEX7_Hypothalamus	RP11-295M18.6	ENSG00000272823	1	221002018	221002553	0.522	rs7539344	-2.51	rs2807857	0.099175	4.72	0.723	402	12	lasso	0.19814	9.3e-07	0.164381	0.869	0.989986
GTEX7_Cortex	COX6B1	ENSG00000126267	19	36139125	36149763	0.301	rs8108116	-2.83	rs4806187	0.089411	4.78	-0.291	462	30	enet	0.1586	1.03e-06	-0.1649	0.86902	0.989986
GTEX7_Nucleus_accumbens_basal_ganglia	RMI2	ENSG00000175643	16	11343476	11445619	0.622	rs7203535	-2.81	rs12599600	0.320091	-6.49	1.011	515	10	lasso	0.34278	1.91e-13	-0.16488	0.86904	0.989986
GTEX7_Hippocampus	MAPK8IP1P2	ENSG00000263503	17	43678235	43679706	0.448	rs2285426	-2.15	rs8072451	0.416138	6.99	0.218	111	4	lasso	0.43012	4.53e-15	0.16483	0.86908	0.989986
GTEX7_Hippocampus	CFTR	ENSG00000001626	7	117105838	117356025	0.159	rs17139774	3.02	rs4285411	0.119854	-4.18	0.081	340	6	lasso	0.0793	0.00168	0.1648	0.8691	0.989986
GTEX7_Frontal_Cortex_BA9	C9orf72	ENSG00000147894	9	27546544	27573864	0.4331	rs7047856	3.14	rs10812610	0.127	5.19	-0.09	719	15	enet	0.18985	5.44e-07	-0.1648	0.86911	0.989986
GTEX7_Hippocampus	CTB-75G16.3	ENSG00000267067	17	34990527	34991156	0.231	rs9889432	-2.92	rs2028068	0.081325	-4.66	-0.31	317	317	blup	0.08737	0.001	0.16476	0.86914	0.989986
GTEX7_Cerebellum	NTAN1P2	ENSG00000250569	8	87493983	87495231	0.2873	rs1596027	-2.69	rs7820697	0.200796	5.62	0.35	445	8	lasso	0.196806	5.57e-09	-0.16473	0.86915	0.989986
GTEX7_Cerebellum	PRSS55	ENSG00000184647	8	10383056	10411676	0.5492	rs6991853	3.21	rs7842777	0.303353	7.77	0.257	715	13	enet	0.353934	3.08e-16	-0.16468	0.8692	0.989986
GTEX7_Caudate_basal_ganglia	CTD-2538C1.2	ENSG00000267475	19	33177995	33182656	0.162	rs8101468	-3.19	rs12608647	0.0247	4.19	0.661	404	404	blup	0.055775	0.00262	-0.16466	0.86921	0.989986
GTEX7_Cortex	SGCA	ENSG00000108823	17	48241575	48253292	0.3937	rs7222443	-2.64	rs2696296	0.212025	5.84	-0.253	446	7	lasso	0.16882	4.44e-07	-0.16465	0.86922	0.989986
GTEX7_Nucleus_accumbens_basal_ganglia	NCOR1	ENSG00000141027	17	15932471	16121499	0.1186	rs608624	-2.81	rs1045599	0.004263	3.36	-0.101	300	300	blup	0.068288	0.00162	0.1646	0.86924	0.989986
GTEX7_Cerebellar_Hemisphere	IFT122	ENSG00000163913	3	129158968	129239198	0.3104	rs10804591	2.67	rs6764765	0.140468	-5.01	0.666	280	280	blup	0.12635	3.02e-05	0.164522	0.86932	0.989986
GTEX7_Cerebellum	TMEM167B	ENSG00000215717	1	109632425	109639556	0.3929	rs1277216	-3.17	rs10494103	0.148	-5.42	-0.529	411	11	lasso	0.12867	3.15e-06	-0.16448	0.86935	0.989986
CMC	VPS37A	ENSG00000155975	8	17104080	17159936	0.1258	rs13252649	3.67	rs2959612	0.071795	-7.13	0.997	773	9	lasso	0.10517	9.49e-13	0.164458	0.86937	0.989986
GTEX7_Frontal_Cortex_BA9	RP11-552M11.8	ENSG00000260948	1	111973668	111975690	0.4034	rs2995807	2.74	rs1264892	0.185	-5.18	-0.187	610	6	lasso	0.160893	4.41e-06	-0.16448	0.8694	0.989986
GTEX7_Hypothalamus	ANAPC1P2	ENSG00000231259	2	87257800	87303536	0.48	rs6718678	-2.17	rs17041053	0.388245	-6.53	0.04	102	2	lasso	0.39765	2.03e-13	0.164	0.8694	0.989986
GTEX7_Anterior_cingulate_cortex_BA24	RAD51C	ENSG00000108384	17	56769934	56811703	0.4087	rs1859401	2.45	rs35082010	0.313492	-6.49	-0.171	305	8	lasso	0.33174	4.19e-11	0.1644	0.86941	0.989986
GTEX7_Cortex	FNBP1P1	ENSG00000257800	2	74347807	74350345	0.6176	rs6740802	2.23	rs828842	0.422081	7.62	0.035	360	7	lasso	0.3928	2.57e-16	0.1644	0.86942	0.989986
GTEX7_Cerebellar_Hemisphere	AC004980.10	ENSG00000214243	7	76279718	76280214	0.2408	rs38700	-2.68	rs804025	0.17408	5.27	-0.009	155	3	lasso	0.217428	2.89e-08	-0.1644	0.869428	0.989986
GTEX7_Cerebellar_Hemisphere	RP4-657D16.3	ENSG00000266993	1	52259637	52264824	0.153	rs6661480	2.34	rs6588416	0.0158	-3.8	-0.039	208	3	lasso	0.0405	0.0142	-0.16435	0.86945	0.989986
GTEX7_Caudate_basal_ganglia	OPTN	ENSG00000123240	10	13141449	13180291	0.3245	rs1929383	4.45	rs12779658	0.016682	-4.04	0.443	652	21	enet	0.092788	0.000128	0.16434	0.86946	0.989986
GTEX7_Cerebellum	C12orf43	ENSG00000157895	12	121440225	121454305	0.439	rs3850521	2.59	rs7961178	0.254467	6.3	-0.006	461	7	lasso	0.23347	1.51e-10	0.164298	0.8695	0.989986
GTEX7_Nucleus_accumbens_basal_ganglia	FAM47E	ENSG00000189157	4	77135193	77204933	0.543	rs1876095	2.81	rs1530297	0.226	5.91	-0.537	484	10	lasso	0.26755	2.09e-10	0.16427	0.8695	0.989986
GTEX7_Cerebellar_Hemisphere	PRPH2	ENSG00000112619	6	42664340	42690312	0.664	rs10452607	-2.77	rs835	0.466457	7.77	0.057	365	21	enet	0.4843	1.78e-19	-0.164254	0.86953	0.989986
GTEX7_Cerebellar_Hemisphere	SSPOP	ENSG00000197558	7	149473131	149531068	0.6754	rs855675	-2.59	rs6960187	0.401776	7.11	-0.205	289	8	lasso	0.371823	3.4e-14	-0.1642	0.869542	0.989986
GTEX7_Spinal_cord_cervical_c-1	ITPA	ENSG00000125877	20	3189514	3204516	0.575	rs7268763	-2.66	rs7270101	0.13865	-4.45	-0.817	439	26	enet	0.166443	8.41e-05	0.164	0.869545	0.989986
GTEX7_Cerebellum	CTSS	ENSG00000163131	1	150702672	150738433	0.1981	rs2275780	2.05	rs3768018	0.336	7.22	-0.181	304	6	lasso	0.32683	7.13e-15	-0.16423	0.86955	0.989986
GTEX7_Cortex	AC003005.2	ENSG00000268266	19	57989017	57994364	0.42	rs12459119	3.35	rs12977381	0.259572	-6.41	-0.342	487	4	lasso	0.24564	5.93e-10	0.16421	0.86956	0.989986
GTEX7_Cortex	RARS1	ENSG00000113643	5	167913450	167946304	0.2697	rs1477307	2.96	rs244898	-0.003435	3.81	-1.091	610	610	blup	0.11404	3.67e-05	0.16419	0.86958	0.989986
CMC	OR2D3	ENSG00000178358	11	6942205	6943264	0.1902	rs7948165	3.58	rs10769731	0.161982	-8.7	0.172	640	4	lasso	0.18006	2.11e-21	-0.16419	0.86958	0.989986
GTEX7_Cerebellar_Hemisphere	RBFA	ENSG00000101546	18	77794358	77806397	0.282	rs8091998	2.65	rs11661922	0.128109	4.86	1.276	282	282	blup	0.18442	3.86e-07	-0.1642	0.8696	0.989986
CMC	ABCC11	ENSG00000121270	16	48200821	48281479	0.1254	rs7195967	-3.25	rs17822931	0.012059	-4.58	0.478	239	239	bslmm	0.0444	3.7e-06	0.1642	0.8696	0.989986
GTEX7_Anterior_cingulate_cortex_BA24	RP11-666A20.3	ENSG00000241439	3	125677399	125677660	0.5419	rs9289256	-2.92	rs7632595	0.21864	-6.19	0.012	428	15	lasso	0.313	1.87e-10	-0.1641	0.86968	0.989986
GTEX7_Cerebellum	AF131216.5	ENSG00000255020	8	11203257	11205011	0.4422	rs11997943	2.93	rs1435277	0.216231	-6.45	0.47	639	11	enet	0.193877	7.38e-09	-0.16406	0.86968	0.989986
CMC	SNAP91	ENSG00000065609	6	84262599	84419410	0.0925	rs493977	-3.22	rs12193281	0.0522	6.12	0.36	353	3	lasso	0.075782	1.59e-09	0.164	0.86968	0.989986
GTEX7_Cerebellum	RBM23	ENSG00000100461	14	23369854	23388393	0.535	rs2065134	-2.58	rs12589539	0.22564	-6.95	-0.039	577	11	lasso	0.21926	6.23e-10	0.164	0.8697	0.989986
GTEX7_Hippocampus	RP3-460G2.2	ENSG00000234147	6	141167095	141174061	0.363	rs13220827	2.13	rs11155139	0.319888	5.99	-0.667	223	5	lasso	0.2912	7.08e-10	-0.16403	0.8697	0.989986
GTEX7_Amygdala	RUVBL2	ENSG00000183207	19	49496705	49519252	0.487	rs12460223	-2.47	rs2287754	0.18089	-4.65	0.174	424	13	lasso	0.18249	2.19e-05	-0.16397	0.86975	0.989986
CMC	SURF4	ENSG00000148248	9	136228325	136242970	0.0614	rs17150482	-3.58	rs28615629	-0.001275	3.33	2.327	589	589	blup	0.01424	0.00636	-0.16398	0.86975	0.989986
GTEX7_Putamen_basal_ganglia	PDPR	ENSG00000090857	16	70147529	70195203	0.305	rs16964335	2.68	rs1808417	-0.0074	-3.11	-0.044	190	190	blup	0.0312	0.0359	-0.16392	0.86979	0.989986
GTEX7_Amygdala	RAD51C	ENSG00000108384	17	56769934	56811703	0.421	rs1859401	2.45	rs17222691	0.491	-6.91	-0.318	305	8	lasso	0.54026	3.19e-16	0.16392	0.8698	0.989986
GTEX7_Putamen_basal_ganglia	PASK	ENSG00000115687	2	242045514	242089679	0.486	rs4676380	2.37	rs11696044	0.115605	4.68	-0.544	423	35	enet	0.155472	1.2e-05	-0.16382	0.86987	0.989986
GTEX7_Hypothalamus	LINC02568	ENSG00000259459	15	63682335	63729347	0.382	rs7183733	-2.7	rs12438157	0.214079	5.08	-0.755	439	29	enet	0.23737	6.16e-08	0.16378	0.8699	0.989986
GTEX7_Hypothalamus	LINC02145	ENSG00000250490	5	6310554	6339997	0.629	rs4702360	2.48	rs4701724	0.154804	-5.22	-0.71	634	29	enet	0.26085	1.14e-08	0.16375	0.8699	0.989986
GTEX7_Spinal_cord_cervical_c-1	SOHLH2	ENSG00000120669	13	36742345	36871979	0.637	rs13378928	2.75	rs943893	0.480406	6.3	-0.77	539	26	enet	0.4443	4.95e-12	-0.16384	0.8699	0.989986
GTEX7_Amygdala	IDI2-AS1	ENSG00000232656	10	1068606	1090138	0.566	rs816570	-3.18	rs7069505	0.030332	-3.66	0.283	507	507	blup	0.0717	0.00699	0.16378	0.86991	0.989986
GTEX7_Caudate_basal_ganglia	C1D	ENSG00000197223	2	68268262	68338080	0.2573	rs1503248	2.49	rs6742200	0.00278	3.26	-0.527	553	553	blup	0.00541	0.185	0.16375	0.86992	0.989986
GTEX7_Nucleus_accumbens_basal_ganglia	RNF167	ENSG00000108523	17	4843303	4848517	0.3568	rs12601416	-3.9	rs11078555	0.075901	-4.2	0.171	445	5	lasso	0.085112	0.000466	-0.1638	0.86992	0.989986
CMC	SLC45A1	ENSG00000162426	1	8377886	8404227	0.0395	rs17374439	-2.66	rs10399665	0.0518	5.22	-0.182	328	9	enet	0.01927	0.0018	0.16374	0.86994	0.989986
GTEX7_Amygdala	PEX6	ENSG00000124587	6	42931608	42946958	0.511	rs3734683	-2.63	rs9986447	0.31241	5.47	0.541	372	4	lasso	0.27568	1.07e-07	0.1637	0.87	0.989986
GTEX7_Frontal_Cortex_BA9	IDH3B	ENSG00000101365	20	2639041	2644865	0.697	rs4481063	-3.29	rs3818060	0.07702	-4.97	0.378	575	575	blup	0.19907	2.76e-07	-0.1638	0.87	0.989986
GTEX7_Hippocampus	RP5-994D16.9	ENSG00000228452	1	43241484	43242461	0.338	rs627263	-2.33	rs3768027	0.00891	3.91	0.1	418	418	blup	0.07756	0.00187	0.16363	0.87	0.989986
GTEX7_Hippocampus	ADCY10P1	ENSG00000161912	6	41068761	41108571	0.288	rs912881	-3.22	rs11963445	0.165203	5.45	-0.346	567	10	enet	0.1531	1.41e-05	-0.16369	0.87	0.989986
GTEX7_Hypothalamus	CALR4P	ENSG00000227742	1	52027538	52060569	0.313	rs474668	-2.96	rs7534689	0.215454	-4.97	-0.639	208	208	blup	0.169691	6.2e-06	-0.163908	0.87	0.989986
GTEX7_Hypothalamus	RP11-16P6.1	ENSG00000261428	2	223431624	223434438	0.448	rs4674634	-3.56	rs1447108	0.215434	-5.11	0.125	465	9	lasso	0.19333	1.29e-06	-0.164	0.87	0.989986
GTEX7_Amygdala	PPM1K-DT	ENSG00000246375	4	89206094	89252573	0.852	rs1381966	-2.94	rs7656367	0.488	-6.55	0.064	462	12	enet	0.47775	7.63e-14	0.1636	0.87004	0.989986
GTEX7_Caudate_basal_ganglia	INPP5B	ENSG00000204084	1	38326369	38412729	0.4804	rs11804660	-2.88	rs4653329	0.129	5.63	-0.823	461	11	lasso	0.277666	8.28e-12	-0.16359	0.87006	0.989986
GTEX7_Frontal_Cortex_BA9	CCNQP3	ENSG00000231184	13	19956348	19957525	0.293	rs13378194	3.36	rs1330726	0.07105	4.62	-0.051	354	354	blup	0.14617	1.25e-05	-0.16338	0.8702	0.989986
GTEX7_Substantia_nigra	CTD-3076O17.1	ENSG00000254744	15	100510420	100514215	0.543	rs5027395	-2.57	rs745104	0.045345	3.96	0.075	526	6	lasso	0.15751	0.000173	-0.16335	0.8702	0.989986
GTEX7_Cerebellum	ZNF414	ENSG00000133250	19	8575462	8579048	0.269	rs4580307	3.44	rs2967603	0.0328	4.34	0.232	390	3	lasso	0.047079	0.00407	0.16336	0.87023	0.989986
GTEX7_Cerebellar_Hemisphere	KASH5	ENSG00000161609	19	49891475	49921251	0.632	rs2001342	3.18	rs2303758	0.496	8.73	0.056	370	370	blup	0.62239	8.73e-28	-0.16332	0.87026	0.989986
GTEX7_Hypothalamus	FIGNL1	ENSG00000132436	7	50511831	50518088	0.427	rs10230193	2.61	rs6945253	0.214847	-5.79	-0.384	499	7	lasso	0.30618	3.83e-10	0.16325	0.87032	0.989986
GTEX7_Spinal_cord_cervical_c-1	ZDHHC5	ENSG00000156599	11	57435219	57468659	0.474	rs11229035	-2.28	rs7130252	0.07031	3.97	0.051	392	31	enet	0.1825	3.72e-05	-0.1631	0.87043	0.989986
CMC	RAP1GDS1	ENSG00000138698	4	99182535	99365012	0.0551	rs12510112	-2.46	rs12504979	-0.001924	-3.74	0.64	404	404	blup	0.003435	0.111	0.16312	0.87043	0.989986
GTEX7_Hippocampus	PWAR6	ENSG00000257151	15	25277020	25281637	0.703	rs2714769	2.99	rs11856095	0.015	-3.46	1.11	423	423	blup	0.05664	0.00706	0.163054	0.87048	0.989986
GTEX7_Cortex	GALNT6	ENSG00000139629	12	51745031	51786651	0.3369	rs7138860	3.37	rs2241545	0.173	-5.1	0.586	412	9	lasso	0.15747	1.13e-06	0.163044	0.8705	0.989986
CMC	GCC1	ENSG00000179562	7	127220672	127233665	0.0707	rs13232763	-2.96	rs12536382	0.094649	-6.68	0.163	470	1	lasso	0.0906	3.86e-11	-0.163	0.87052	0.989986
GTEX7_Hypothalamus	GUCA1A	ENSG00000048545	6	42123144	42147794	0.365	rs6939563	-3.38	rs3749921	0.079889	-4.55	-0.862	425	5	lasso	0.12209	0.000133	0.16292	0.87058	0.989986
GTEX7_Spinal_cord_cervical_c-1	PASK	ENSG00000115687	2	242045514	242089679	0.294	rs4676380	2.37	rs11674695	-0.010228	-2.94	0.4	423	11	enet	0.03859	0.0425	0.16294	0.8706	0.989986
GTEX7_Cerebellar_Hemisphere	CACUL1	ENSG00000151893	10	120433679	120514761	0.318	rs1338174	-2.94	rs11593630	0.189262	-4.98	-0.06	506	3	lasso	0.16246	2.07e-06	0.162895	0.870601	0.989986
GTEX7_Cerebellar_Hemisphere	DGCR9	ENSG00000273032	22	19005347	19007761	0.512	rs712964	-2.97	rs2518805	0.2337	5.99	0.364	440	20	enet	0.30674	1.52e-11	-0.16284	0.87065	0.989986
GTEX7_Nucleus_accumbens_basal_ganglia	AHRR	ENSG00000063438	5	304291	438406	0.479	rs2162872	-3.48	rs2162872	-0.006974	3.31	-3.48	292	292	blup	0.06865	0.00157	-0.1628	0.87065	0.989986
GTEX7_Substantia_nigra	GLTP	ENSG00000139433	12	110288748	110318293	0.501	rs11611277	2.8	rs10850830	0.08913	-4.36	0.287	351	8	lasso	0.04977	0.027	0.1628	0.87066	0.989986
CMC	CPS1	ENSG00000021826	2	211342406	211543831	0.0732	rs319719	-3.04	rs17770211	0.015816	5.21	-0.76	437	23	enet	0.037835	1.85e-05	0.162779	0.870692	0.989986
GTEX7_Hypothalamus	HNRNPA1L2	ENSG00000139675	13	53191605	53217919	0.258	rs9563123	2.38	rs9536219	0.185351	-4.84	0.09	421	5	lasso	0.16468	8.61e-06	-0.16272	0.8707	0.989986
GTEX7_Putamen_basal_ganglia	RNY3P8	ENSG00000223298	13	95963084	95963209	0.429	rs2153673	2.97	rs3818493	0.004556	3.51	1.149	705	79	enet	0.0962	0.000574	-0.1627	0.8707	0.989986
GTEX7_Nucleus_accumbens_basal_ganglia	CENPH	ENSG00000153044	5	68485375	68506184	0.216	rs26337	2.04	rs163443	0.223399	-6.1	0.41	303	6	lasso	0.22313	9.53e-09	-0.1627	0.87073	0.989986
GTEX7_Caudate_basal_ganglia	CYP27B1	ENSG00000111012	12	58156117	58162769	0.1623	rs17568156	-2.25	rs703842	0.025327	-3.91	1.376	352	352	blup	0.03865	0.0106	-0.1627	0.87075	0.989986
GTEX7_Caudate_basal_ganglia	OR2W3	ENSG00000238243	1	248031277	248060449	0.6043	rs4362022	-3.35	rs10749636	0.178	-5.95	-0.316	463	9	lasso	0.235862	4.71e-10	-0.16266	0.87078	0.989986
GTEX7_Amygdala	DYNC2I1	ENSG00000126870	7	158649269	158749438	0.268	rs1670340	3.25	rs2657381	0.0384	-3.91	0.331	401	401	blup	0.07115	0.00719	-0.1627	0.87079	0.989986
GTEX7_Anterior_cingulate_cortex_BA24	TUBGCP4	ENSG00000137822	15	43661419	43699293	0.243	rs7181079	3.12	rs7180812	0.090864	-4.41	-0.373	269	20	enet	0.09634	0.000632	-0.1627	0.8708	0.989986
GTEX7_Caudate_basal_ganglia	ETFDH	ENSG00000171503	4	159593277	159630775	0.1719	rs13106979	3.31	rs885180	0.066124	-4.11	0.029	273	5	lasso	0.05527	0.00273	-0.1626	0.8708	0.989986
GTEX7_Putamen_basal_ganglia	TOX4	ENSG00000092203	14	21944756	21967319	0.317	rs11626669	-3.23	rs6571850	0.00175	-3.96	0.527	562	6	lasso	0.00943	0.156	-0.1626	0.8708	0.989986
GTEX7_Caudate_basal_ganglia	NRF1	ENSG00000106459	7	129251555	129396922	0.2527	rs2402964	-3.45	rs6949152	-0.004523	-3.41	-0.181	338	338	blup	0.0352	0.0141	-0.162622	0.87082	0.989986
GTEX7_Caudate_basal_ganglia	ICA1L	ENSG00000163596	2	203640690	203736708	0.165	rs12470845	2.31	rs2117266	0.024504	3.93	1.049	244	17	enet	0.08525	0.000237	0.16257	0.87086	0.989986
GTEX7_Cerebellum	UST	ENSG00000111962	6	149068464	149398126	0.4089	rs1842772	-3.78	rs7760963	0.13261	4.86	-0.704	627	3	lasso	0.18538	1.66e-08	-0.162527	0.87089	0.989986
GTEX7_Spinal_cord_cervical_c-1	SNHG17	ENSG00000196756	20	37049235	37063996	0.509	rs1406858	2.73	rs1739652	0.45696	6.14	-0.052	476	21	enet	0.396576	1.4e-10	-0.163	0.870894	0.989986
GTEX7_Frontal_Cortex_BA9	CMAHP	ENSG00000168405	6	25081548	25166793	0.248	rs9461093	-3.35	rs3812105	0.002426	3.58	1.154	616	616	blup	0.04204	0.0151	0.1626	0.8709	0.989986
CMC	SH3PXD2B	ENSG00000174705	5	171752185	171881527	0.085	rs10036547	3.42	rs2731685	0.0578	5.51	0.459	594	5	lasso	0.0502	8.84e-07	-0.1625	0.8709	0.989986
GTEX7_Cerebellum	NBPF3	ENSG00000142794	1	21766621	21811498	0.8553	rs12141569	-2.59	rs4654947	0.567	9.51	0.14	380	23	lasso	0.62162	6.76e-34	-0.16249	0.87092	0.989986
GTEX7_Cortex	RP11-723O4.9	ENSG00000261159	3	128578559	128579369	0.3978	rs2811502	-2.85	rs9871612	0.241494	5.83	-0.82	359	26	enet	0.29257	7.63e-12	0.16246	0.87094	0.989986
GTEX7_Cortex	ITIH2	ENSG00000151655	10	7745232	7791483	0.341	rs13376827	2.74	rs7907897	0.106065	-4.24	-0.401	614	26	enet	0.09113	0.00022	0.16246	0.870945	0.989986
GTEX7_Nucleus_accumbens_basal_ganglia	AP1S3	ENSG00000152056	2	224616403	224702744	0.402	rs6721111	2.537	rs10498154	0.211	5.14	-0.127	450	3	lasso	0.215	1.88e-08	-0.16244	0.87096	0.989986
GTEX7_Cerebellar_Hemisphere	LPIN3	ENSG00000132793	20	39969560	39989222	0.2138	rs8122523	-2.44	rs6129815	0.00871	4.02	-0.04	363	363	blup	0.03651	0.0189	0.1628	0.871	0.989986
GTEX7_Cerebellar_Hemisphere	CTB-131B5.2	ENSG00000250069	5	139579748	139582772	0.1837	rs13174863	-3.122	rs17118781	0.122634	4.26	0.164	302	2	lasso	0.08517	0.00059	0.16244	0.871	0.989986
GTEX7_Putamen_basal_ganglia	CTD-2651B20.4	ENSG00000259433	15	45622407	45624832	0.555	rs34806113	2.49	rs1153862	0.302783	-6.48	-0.403	325	325	blup	0.38232	3.71e-13	-0.16238	0.87101	0.989986
GTEX7_Cerebellum	SMOC2	ENSG00000112562	6	168841831	169073984	0.3666	rs9455595	3.69	rs16886236	0.05641	-4.68	0.392	664	7	lasso	0.07355	0.000409	-0.162349	0.87103	0.989986
GTEX7_Cerebellar_Hemisphere	PKP3	ENSG00000184363	11	392614	404908	0.241	rs7942030	3.09	rs4963136	0.00674	-3.79	2.352	364	364	blup	0.069609	0.00178	0.16231	0.87106	0.989986
CMC	DBNL	ENSG00000136279	7	44084239	44109055	0.2116	rs6968228	2.2	rs7799945	0.096197	6.94	1.049	344	4	lasso	0.14014	1.05e-16	-0.16232	0.87106	0.989986
GTEX7_Cerebellum	ASNS	ENSG00000070669	7	97481430	97501854	0.2954	rs865338	3.04	rs13245475	-0.004466	3.53	0.628	363	363	blup	0.089501	0.000102	0.16228	0.87108	0.989986
GTEX7_Hippocampus	TRAPPC4	ENSG00000196655	11	118889142	118896164	0.513	rs3825059	2.53	rs4938621	0.31761	6.16	0.106	386	8	lasso	0.29221	6.55e-10	0.1623	0.87109	0.989986
GTEX7_Cerebellar_Hemisphere	KNSTRN	ENSG00000128944	15	40674922	40686447	0.751	rs976402	3.13	rs7164132	0.376502	7.19	0.377	393	10	lasso	0.379231	1.63e-14	0.16225	0.87111	0.989986
GTEX7_Cerebellum	TAS2R15P	ENSG00000212125	12	11117024	11117951	0.364	rs1972420	-2.77	rs3911150	0.152865	5.92	-0.844	384	5	lasso	0.2409	7.15e-11	-0.162167	0.87117	0.989986
GTEX7_Amygdala	ZNF429	ENSG00000197013	19	21679484	21739072	0.555	rs629548	-2.3	rs12151222	-0.01094	3.08	-1.864	299	55	enet	0.04248	0.0309	-0.16215	0.87119	0.989986
CMC	ARMH4	ENSG00000139971	14	58466453	58764857	0.1006	rs17094885	3.32	rs17094355	0.040748	-4.9	0.609	598	598	bslmm	0.04378	4.31e-06	-0.16213	0.8712	0.989986
GTEX7_Cortex	FAM228A	ENSG00000186453	2	24397938	24423718	0.1562	rs6758006	2.76	rs6754391	0.168454	5.33	-0.242	283	3	lasso	0.1864	1.03e-07	0.1621	0.87123	0.989986
CMC	MSL3P1	ENSG00000224287	2	234774083	234777090	0.0844	rs1860700	-2.68	rs529963	0.026729	-4.47	1.784	744	744	bslmm	0.039664	1.18e-05	-0.162067	0.871253	0.989986
GTEX7_Hippocampus	CLEC18A	ENSG00000157322	16	69984810	69998141	0.5348	rs16964335	2.68	rs2549066	0.39531	-6.62	-0.063	207	9	lasso	0.38491	2.94e-13	0.16203	0.87128	0.989986
GTEX7_Amygdala	PTGR2	ENSG00000140043	14	74318547	74353530	0.417	rs1860714	3.38	rs8020267	0.15903	4.51	-0.263	387	30	enet	0.20369	6.84e-06	0.16201	0.8713	0.989986
GTEX7_Cortex	RCVRN	ENSG00000109047	17	9799637	9808938	0.9249	rs7222434	-3.07	rs1047339	0.530106	8.65	-0.919	633	96	enet	0.6553	8.96e-33	0.16201	0.8713	0.989986
CMC	LINGO1	ENSG00000169783	15	77905369	78113242	0.0454	rs34572155	-2.34	rs2867312	0.042688	5.23	-0.189	362	5	lasso	0.03919	1.33e-05	-0.162	0.8713	0.989986
GTEX7_Cerebellum	INVS	ENSG00000119509	9	102861538	103063282	0.2068	rs35132689	2.43	rs10819718	0.00161	3.61	-1.936	290	25	enet	0.11244	1.34e-05	-0.16192	0.87137	0.989986
CMC	PIK3C2G	ENSG00000139144	12	18400548	18801348	0.1145	rs4298964	-2.86	rs11043982	0.016832	-3.97	0.12	570	570	bslmm	0.02688	0.000273	-0.16189	0.87139	0.989986
GTEX7_Anterior_cingulate_cortex_BA24	NAALAD2	ENSG00000077616	11	89864683	89926062	0.22	rs10501719	2.45	rs10741329	0.1498	4.31	0.173	260	3	lasso	0.12982	7.58e-05	-0.16176	0.8715	0.989986
GTEX7_Cerebellar_Hemisphere	RP11-43F13.1	ENSG00000188002	5	1599035	1634120	0.852	rs10056116	-3.128	rs7734561	0.406064	-7.17	-0.555	576	53	enet	0.43355	5.74e-17	0.16172	0.8715	0.989986
CMC	FGL1	ENSG00000104760	8	17721889	17767874	0.1517	rs13252649	3.67	rs7508	0.097571	7.66	-0.646	892	23	enet	0.14147	7.4e-17	-0.161734	0.87152	0.989986
GTEX7_Hypothalamus	CCL4	ENSG00000129277	17	34430983	34433014	0.237	rs854663	2.7	rs2291299	0.0072	-2.61	-0.972	277	277	blup	0.04678	0.0143	-0.1617	0.87155	0.989986
GTEX7_Cortex	PIAS4	ENSG00000105229	19	4007644	4039384	0.223	rs11668165	-2.85	rs12460780	-0.005898	-3.09	-1.708	392	392	blup	0.0207	0.0524	0.16167	0.87157	0.989986
GTEX7_Anterior_cingulate_cortex_BA24	RP11-141C7.4	ENSG00000272792	3	195366861	195367331	0.4478	rs2344654	-2.37	rs6773702	0.0693	-4.26	-0.626	284	17	enet	0.1953	1e-06	0.1617	0.87158	0.989986
GTEX7_Cortex	GOLGA2P5	ENSG00000238105	12	100550135	100567437	0.1684	rs12296850	2.86	rs11110266	0.0119	3.98	-0.126	342	7	enet	0.02483	0.0376	0.161653	0.8716	0.989986
GTEX7_Hypothalamus	LINC02696	ENSG00000254427	11	45376922	45387672	0.498	rs4589264	2.36	rs6485621	0.17104	-5.5	0.294	517	3	lasso	0.35439	8.17e-12	-0.1616	0.87161	0.989986
GTEX7_Cerebellar_Hemisphere	LEFTY2	ENSG00000143768	1	226124298	226129189	0.33	rs1051741	-2.71	rs3753668	0.0506	4.23	0.17	379	23	enet	0.147424	6.38e-06	0.1616	0.87162	0.989986
GTEX7_Cerebellar_Hemisphere	EIF2A	ENSG00000144895	3	150264465	150302029	0.6275	rs6806039	-3.45	rs7631671	0.56925	-8.43	0.19	435	3	lasso	0.57053	2.34e-24	-0.161607	0.87162	0.989986
GTEX7_Nucleus_accumbens_basal_ganglia	PCMTD1	ENSG00000168300	8	52730140	52811735	0.3744	rs16917525	3.24	rs17290977	0.069256	-3.85	0.222	428	428	blup	0.092252	0.000275	0.1616	0.87165	0.989986
GTEX7_Substantia_nigra	ASAH2B	ENSG00000204147	10	52499078	52576255	0.381	rs12573170	2.5	rs7076364	0.12402	-4.07	1.464	465	6	lasso	0.0835	0.00565	-0.16152	0.87168	0.989986
GTEX7_Putamen_basal_ganglia	EMC1	ENSG00000127463	1	19542158	19578046	0.499	rs7539841	-3.13	rs3748759	0.329314	-6.4	-0.286	505	7	lasso	0.32386	5.29e-11	0.16147	0.87172	0.989986
GTEX7_Hypothalamus	RP11-303E16.3	ENSG00000260213	16	81050397	81069364	0.577	rs8049565	-3.04	rs9925780	0.107538	-5.01	-0.782	685	683	blup	0.1742	4.61e-06	0.1615	0.87174	0.989986
GTEX7_Putamen_basal_ganglia	RP11-53O19.3	ENSG00000272335	5	44826178	44828694	0.185	rs16901843	-2.24	rs6871052	0.145779	-4.77	-0.023	225	225	blup	0.116955	0.000151	-0.161423	0.8718	0.989986
GTEX7_Spinal_cord_cervical_c-1	GTF2H2C	ENSG00000183474	5	68856035	68890550	0.389	rs6450041	1.9	rs164392	0.000484	-3.14	0.355	148	20	enet	0.0582	0.0164	-0.1614	0.8718	0.989986
GTEX7_Cerebellar_Hemisphere	RNF170	ENSG00000120925	8	42704780	42752433	0.244	rs11783289	-2.19	rs7829867	0.02826	3.83	0.003	220	220	blup	0.03967	0.0151	0.16135	0.871815	0.989986
CMC	TBC1D8	ENSG00000204634	2	101624079	101869328	0.1382	rs2310127	3.84	rs4851407	0.088864	-6.61	-0.066	498	498	blup	0.085104	1.54e-10	0.16135	0.871818	0.989986
GTEX7_Cerebellum	ALDH5A1	ENSG00000112294	6	24495080	24537435	0.2686	rs1923168	2.94	rs2076316	0.16016	-5.25	0.35	625	12	enet	0.10227	3.31e-05	-0.161329	0.87183	0.989986
CMC	AP2A2	ENSG00000183020	11	924894	1012239	0.0901	rs7942030	3.09	rs10902230	0.040655	-5.72	-1.378	428	30	enet	0.06587	1.87e-08	-0.16128	0.87187	0.989986
GTEX7_Cortex	AC009404.2	ENSG00000236255	2	118591513	118599234	0.275	rs13003121	2.49	rs17499330	0.165636	-4.93	0.238	469	5	lasso	0.1483	2.38e-06	-0.1613	0.87188	0.989986
GTEX7_Caudate_basal_ganglia	VN1R20P	ENSG00000233121	3	13968310	13969275	0.3444	rs9835273	2.67	rs9310433	0.107017	-5.01	0.93	528	6	lasso	0.09878	7.8e-05	-0.1612	0.8719	0.989986
GTEX7_Anterior_cingulate_cortex_BA24	ADRA2A	ENSG00000150594	10	112836790	112840658	0.291	rs1570425	-2.32	rs10885095	-0.004722	3.63	-1.166	545	545	blup	0.04478	0.0158	-0.16121	0.871928	0.989986
GTEX7_Cerebellar_Hemisphere	SERPINB6	ENSG00000124570	6	2948393	2972090	0.4907	rs9392487	-3.25	rs7743193	0.272547	-6.24	-0.299	677	4	lasso	0.3282	2.16e-12	-0.161179	0.87195	0.989986
GTEX7_Cerebellar_Hemisphere	ZNHIT1	ENSG00000106400	7	100860949	100867471	0.2493	rs869127	-2.72	rs2072168	0.157204	4.71	0.159	380	4	lasso	0.12238	4.04e-05	0.1612	0.871975	0.989986
GTEX7_Anterior_cingulate_cortex_BA24	SNHG17	ENSG00000196756	20	37049235	37063996	0.803	rs1406858	2.73	rs1739652	0.553232	7.81	-0.052	477	9	lasso	0.55776	1.03e-20	-0.16052	0.872	0.989986
GTEX7_Caudate_basal_ganglia	RP11-738O11.13	ENSG00000254547	11	55635045	55642013	0.1768	rs17493710	2.59	rs12575279	0.069175	4.26	-0.071	408	4	lasso	0.06533	0.0012	-0.1617	0.872	0.989986
GTEX7_Cerebellum	DLGAP1-AS3	ENSG00000263724	18	3878180	3897069	0.306	rs629534	-2.94	rs3786446	0.001208	-3.81	-0.126	565	565	blup	0.08011	0.000231	0.1612	0.872	0.989986
GTEX7_Hippocampus	RWDD2B	ENSG00000156253	21	30376705	30391699	0.359	rs17811387	1.79	rs2243521	0.17754	5.73	0.342	431	9	lasso	0.1953	8.02e-07	0.1611	0.872	0.989986
GTEX7_Putamen_basal_ganglia	GATC	ENSG00000257218	12	120884241	120899389	0.409	rs3956833	-2.97	rs542407	0.169555	-5.37	0.65	392	4	lasso	0.33347	2.41e-11	0.1611	0.87201	0.989986
GTEX7_Substantia_nigra	SNHG17	ENSG00000196756	20	37049235	37063996	0.801	rs1406858	2.73	rs1739652	0.526951	6.61	-0.052	478	16	lasso	0.4904	4.13e-13	0.1611	0.872012	0.989986
GTEX7_Cerebellar_Hemisphere	ZNF575	ENSG00000176472	19	44029649	44040282	0.284	rs436681	3.69	rs2682562	0.078	4.77	0.382	382	22	enet	0.10402	0.000153	0.16106	0.87205	0.989986
GTEX7_Cerebellar_Hemisphere	DPY19L2P4	ENSG00000235436	7	89748714	89754914	0.4614	rs6950167	-2.74	rs194503	0.071906	-4.6	-0.076	472	26	enet	0.218115	2.73e-08	0.161	0.872054	0.989986
GTEX7_Caudate_basal_ganglia	TSNARE1	ENSG00000171045	8	143293441	143484601	0.3619	rs4976976	-2.56	rs12679140	0.158	5.33	0.276	443	7	lasso	0.1382	2.88e-06	0.16104	0.872058	0.989986
GTEX7_Substantia_nigra	YEATS2-AS1	ENSG00000233885	3	183524245	183528571	0.682	rs2971459	2.18	rs262958	0.37668	5.92	-0.252	475	475	blup	0.393616	3.7e-10	-0.1609	0.87214	0.989986
GTEX7_Hippocampus	AC135178.1	ENSG00000198150	17	8261731	8263538	0.421	rs1529606	2.6	rs1695213	0.233316	-5.2	-0.232	457	3	lasso	0.20365	4.49e-07	0.16092	0.87216	0.989986
GTEX7_Caudate_basal_ganglia	ASB8	ENSG00000177981	12	48541571	48574996	0.2972	rs2408983	-3.45	rs2269935	0.197709	5.77	-0.038	515	7	lasso	0.19287	2.45e-08	-0.16089	0.87218	0.989986
GTEX7_Spinal_cord_cervical_c-1	KANSL1-AS1	ENSG00000214401	17	44270942	44274089	0.428	rs242936	-1.24	rs16940665	0.47794	6.44	0.137	29	2	lasso	0.47469	5.05e-13	0.1609	0.87218	0.989986
CMC	SNX24	ENSG00000064652	5	122179134	122365049	0.1136	rs7727668	-2.05	rs10455038	0.00105	-4.52	-0.371	511	511	blup	0.0603	7.45e-08	-0.1609	0.8722	0.989986
GTEX7_Cerebellum	TUBG1P	ENSG00000237972	7	43958296	43959653	0.1012	rs6968228	2.2	rs600380	0.087818	4.13	-0.167	382	9	enet	0.052175	0.00262	0.16082	0.87224	0.989986
GTEX7_Hippocampus	LINC02641	ENSG00000230131	10	125115966	125277224	0.32	rs10902873	-3.34	rs1571422	0.07121	3.91	-0.305	642	3	lasso	0.02838	0.0432	-0.16068	0.8723	0.989986
GTEX7_Cerebellum	GFM1	ENSG00000168827	3	158362067	158410364	0.6444	rs34058260	2.7	rs17642107	0.562	-9.27	0.441	389	9	lasso	0.6319	8.38e-35	-0.16072	0.87231	0.989986
GTEX7_Cerebellum	PIBF1	ENSG00000083535	13	73356197	73590591	0.3211	rs1832664	3.24	rs9573073	0.17145	-5.49	-0.146	517	17	enet	0.12122	6.15e-06	0.16065	0.8724	0.989986
GTEX7_Nucleus_accumbens_basal_ganglia	NFATC3	ENSG00000072736	16	68118654	68263162	0.206	rs889792	-2.13	rs4783552	0.055411	-4.53	0.121	276	276	blup	0.09553	0.000215	-0.1606	0.87241	0.989986
GTEX7_Cerebellum	GUF1	ENSG00000151806	4	44680444	44702943	0.576	rs13132855	2.36	rs6828324	0.132683	6.07	0.559	373	9	lasso	0.35096	4.38e-16	0.16046	0.8725	0.989986
GTEX7_Substantia_nigra	PRPH2	ENSG00000112619	6	42664340	42690312	0.392	rs10452607	-2.77	rs6900726	0.00568	3.75	0.051	363	37	enet	0.0921	0.0038	0.16048	0.872503	0.989986
GTEX7_Hippocampus	DND1P1	ENSG00000264070	17	43663237	43664295	0.421	rs2285426	-2.15	rs17762769	0.381819	6.66	0.087	119	3	lasso	0.36943	1.15e-12	0.16046	0.87252	0.989986
GTEX7_Substantia_nigra	SMTNL1	ENSG00000214872	11	57308979	57318108	0.379	rs11229035	-2.28	rs514385	0.27145	5.11	-0.335	378	7	lasso	0.2468	1.92e-06	-0.16043	0.87254	0.989986
GTEX7_Cerebellar_Hemisphere	LINC01881	ENSG00000220804	2	243030784	243102304	0.198	rs4973660	3.74	rs7563672	-0.008195	3.05	1.095	90	90	blup	0.01676	0.0809	-0.1604	0.8726	0.989986
CMC	IPO8	ENSG00000133704	12	30781922	30848920	0.2248	rs33162	3.22	rs10771745	0.282921	-11.71	-0.163	620	8	lasso	0.29111	1.01e-35	0.16034	0.87261	0.989986
GTEX7_Cerebellum	SMG5	ENSG00000198952	1	156219015	156252620	0.2198	rs1412310	2.59	rs949464	0.157	-5.16	0.651	393	16	enet	0.1502	4.45e-07	-0.16034	0.87262	0.989986
GTEX7_Hypothalamus	AGMO	ENSG00000187546	7	15239943	15601640	0.245	rs2389553	2.34	rs7783904	-0.009427	-3.48	0.84	525	525	blup	0.05344	0.00948	0.16034	0.87262	0.989986
GTEX7_Cerebellum	UBE3B	ENSG00000151148	12	109915207	109974507	0.314	rs11611277	2.8	rs11067208	0.041848	4.51	0.496	427	427	blup	0.08504	0.00015	0.160322	0.87263	0.989986
GTEX7_Hippocampus	ZNF181	ENSG00000197841	19	35225060	35233777	0.363	rs1672989	3.2	rs2862789	0.116159	-4.4	-0.173	427	6	lasso	0.09624	0.00057	0.16032	0.87263	0.989986
GTEX7_Hypothalamus	LINC02210	ENSG00000204650	17	43697694	43725582	0.3704	rs11653145	2.12	rs8072451	0.38336	6.69	0.218	93	15	enet	0.38142	8.36e-13	0.1603	0.87263	0.989986
GTEX7_Caudate_basal_ganglia	RP13-514E23.1	ENSG00000261496	4	86933449	86935027	0.2633	rs4693701	-3.01	rs4351013	0.072734	-4.09	1.138	418	418	blup	0.0525	0.00342	-0.1603	0.87266	0.989986
CMC	EAPP	ENSG00000129518	14	34985135	35008916	0.0676	rs10134703	-3	rs7144356	0.093412	-6.65	0.207	445	10	lasso	0.09574	1.05e-11	-0.16028	0.87266	0.989986
GTEX7_Cortex	WDFY3-AS2	ENSG00000180769	4	85887538	85932430	0.1874	rs7686344	-2.08	rs7675324	0.00546	3.65	-0.589	344	344	blup	0.04079	0.0107	-0.16025	0.87268	0.989986
GTEX7_Frontal_Cortex_BA9	CNKSR1	ENSG00000142675	1	26503894	26516377	0.8323	rs17163470	2.51	rs12145714	0.539	-8.1	-0.045	441	9	lasso	0.560924	1.67e-22	0.16027	0.8727	0.989986
GTEX7_Cortex	RESP18	ENSG00000182698	2	220192131	220197899	0.5957	rs11556349	-3.99	rs11892648	0.397163	-7.36	0.755	423	11	enet	0.3721	2.45e-15	-0.1602	0.87272	0.989986
GTEX7_Cortex	SCN7A	ENSG00000136546	2	167260083	167350757	0.2293	rs12469308	-2.65	rs1992829	0.103715	-4.03	-0.507	429	429	blup	0.0738	0.000839	0.16	0.87288	0.989986
GTEX7_Hippocampus	RP11-91P24.7	ENSG00000254459	11	77540700	77583308	0.166	rs669010	2.15	rs4945186	-0.00912	-2.97	1.123	351	351	blup	0.03284	0.0323	0.16	0.87289	0.989986
GTEX7_Nucleus_accumbens_basal_ganglia	KDM8	ENSG00000155666	16	27214807	27233089	0.357	rs1040163	3.48	rs4787963	-0.001262	-3.43	0.507	517	21	enet	0.07737	0.000827	0.15999	0.87289	0.989986
GTEX7_Cerebellum	RP11-108P20.1	ENSG00000267010	18	56419380	56421709	0.211	rs11152112	3.37	rs12458537	0.11416	-4.54	-0.012	579	6	lasso	0.08237	0.00019	0.1599	0.8729	0.989986
GTEX7_Frontal_Cortex_BA9	MED17	ENSG00000042429	11	93517393	93547861	0.3036	rs11020616	3.03	rs11603364	0.195	5.72	0.242	400	7	lasso	0.18963	5.53e-07	0.16002	0.8729	0.989986
GTEX7_Spinal_cord_cervical_c-1	RP11-561C5.4	ENSG00000229212	15	85747141	85778026	0.45	rs41492149	2.82	rs2342120	0.195132	4.2	0.36	527	5	lasso	0.17556	5.3e-05	0.15992	0.8729	0.989986
CMC	DNAJC13	ENSG00000138246	3	132136370	132257876	0.0544	rs11713966	-2.66	rs12695578	0.057414	5.67	0	530	2	lasso	0.0527	4.82e-07	-0.15994	0.87293	0.989986
GTEX7_Putamen_basal_ganglia	ATP6V1G1P2	ENSG00000253502	8	48105625	48105970	0.155	rs11993641	2.2	rs2431096	0.0547	4.32	0.4	151	151	blup	0.054472	0.0081	0.15991	0.87295	0.989986
GTEX7_Amygdala	ESPNL	ENSG00000144488	2	239008798	239041928	0.615	rs11684091	-3.42	rs12479385	0.26541	4.88	0.268	491	491	blup	0.218	3.07e-06	0.1599	0.87298	0.989986
GTEX7_Hypothalamus	CLDN4	ENSG00000189143	7	73213872	73247014	0.187	rs17339199	2.88	rs11979680	0.139629	4.37	-0.142	293	19	enet	0.1132	0.000233	-0.15986	0.87299	0.989986
CMC	FAM169A	ENSG00000198780	5	74073399	74162776	0.0511	rs11745925	-3.61	rs10515193	0.0332	-4	0.298	522	4	lasso	0.023	0.00072	-0.1598	0.873	0.989986
GTEX7_Cortex	CDC26	ENSG00000176386	9	116018115	116037869	0.3035	rs10981864	-2.7	rs10817475	0.163	-4.82	0.888	608	8	lasso	0.129529	1.07e-05	-0.1598	0.873003	0.989986
GTEX7_Hypothalamus	CLEC18A	ENSG00000157322	16	69984810	69998141	0.597	rs16964335	2.68	rs34087264	0.33369	-6.42	0.066	207	4	lasso	0.43725	5.47e-15	0.1598	0.87301	0.989986
GTEX7_Putamen_basal_ganglia	RP1-71H24.1	ENSG00000257452	12	113345433	113455556	0.497	rs10774689	-2.61	rs2240189	0.082952	4.2	0.712	430	430	blup	0.19046	1.12e-06	0.1598	0.87308	0.989986
GTEX7_Anterior_cingulate_cortex_BA24	WDR73	ENSG00000177082	15	85185999	85197574	0.227	rs41492149	2.82	rs3825877	0.156339	-4.56	-0.341	376	376	blup	0.13949	4.07e-05	0.1597	0.8731	0.989986
CMC	MED13	ENSG00000108510	17	60019966	60142643	0.0734	rs7208968	-2.65	rs9630736	0.0643	5.57	-0.037	311	2	lasso	0.05363	3.83e-07	-0.15967	0.87314	0.989986
GTEX7_Nucleus_accumbens_basal_ganglia	CCDC57	ENSG00000176155	17	80059336	80170706	0.2381	rs28386899	-3.85	rs9908277	0.148644	5.17	0.132	309	3	lasso	0.119793	3.48e-05	0.1597	0.87315	0.989986
GTEX7_Caudate_basal_ganglia	TIMM13	ENSG00000099800	19	2425622	2427892	0.299	rs7507593	-3.87	rs4807260	0.127	4.93	0.057	426	4	lasso	0.090496	0.000154	0.15962	0.87318	0.989986
GTEX7_Cortex	CAMLG	ENSG00000164615	5	134074191	134087847	0.6505	rs2589400	-2.37	rs11948613	0.567165	8.87	-0.487	305	26	enet	0.51234	1.06e-22	-0.15963	0.87318	0.989986
GTEX7_Anterior_cingulate_cortex_BA24	YJU2	ENSG00000105248	19	4247076	4269087	0.3	rs7255851	-3.15	rs4740	0.202	5.03	0.015	371	11	enet	0.150386	2e-05	0.1596	0.873197	0.989986
GTEX7_Cerebellum	MIF	ENSG00000240972	22	24236191	24237414	0.448	rs5760273	-4.29	rs6003904	0.000668	-3.73	0.832	421	421	blup	0.126366	3.87e-06	-0.1596	0.8732	0.989986
GTEX7_Hypothalamus	SLC5A7	ENSG00000115665	2	108602979	108630450	0.212	rs10496418	-2.84	rs333236	0.032062	3.96	-0.262	353	353	blup	0.06137	0.00581	0.16	0.8732	0.989986
GTEX7_Frontal_Cortex_BA9	AGAP8	ENSG00000174194	10	51224681	51371321	0.5991	rs17784350	2.14	rs7922121	0.257134	5.8	0.162	187	4	lasso	0.2491	6.12e-09	-0.1596	0.873205	0.989986
GTEX7_Frontal_Cortex_BA9	SPG21	ENSG00000090487	15	65255362	65282648	0.315	rs2899700	2.57	rs4128936	0.17814	-5.07	-0.337	304	4	lasso	0.17408	1.71e-06	0.15957	0.873222	0.989986
GTEX7_Cerebellum	SMCP	ENSG00000163206	1	152850793	152857523	0.551	rs1831238	-3.32	rs11587012	0.374	-8.21	-0.188	522	5	lasso	0.41658	1.29e-19	0.15954	0.87325	0.989986
GTEX7_Putamen_basal_ganglia	TYW3	ENSG00000162623	1	75198836	75232362	0.264	rs4650280	3.13	rs10874274	-0.008202	3.46	1.294	383	383	blup	0.03874	0.0221	0.15949	0.87328	0.989986
GTEX7_Anterior_cingulate_cortex_BA24	ARNT	ENSG00000143437	1	150782181	150849244	0.269	rs1722784	2.04	rs11204675	0.177337	4.5	-0.16	304	2	lasso	0.14994	2.06e-05	-0.15951	0.8733	0.989986
GTEX7_Cerebellum	RTN4RL2	ENSG00000186907	11	57228022	57245007	0.5832	rs11229035	-2.28	rs12422015	0.332976	7.39	-0.186	365	23	enet	0.40722	4.34e-19	-0.1594	0.87332	0.989986
GTEX7_Cerebellum	RP11-365O16.3	ENSG00000232628	1	224396449	224400981	0.162	rs712065	-2.34	rs10799541	0.00121	3.28	1.246	354	354	blup	0.05879	0.00147	-0.15945	0.87332	0.989986
GTEX7_Anterior_cingulate_cortex_BA24	RP11-1026M7.2	ENSG00000249109	5	177209198	177221397	0.4929	rs2913838	-2.64	rs7703727	0.202	-5.61	0.324	294	9	lasso	0.2073	4.42e-07	0.15941	0.87334	0.989986
GTEX7_Cerebellum	TNKS2-AS1	ENSG00000228701	10	93542596	93558048	0.2361	rs2245310	2.63	rs2066276	0.169982	5.8	0.171	305	3	lasso	0.19153	9.25e-09	0.1594	0.87334	0.989986
GTEX7_Caudate_basal_ganglia	KAT2B	ENSG00000114166	3	20081515	20195896	0.2547	rs17797343	-2.95	rs6806287	0.016552	-4.27	0.49	420	420	blup	0.06294	0.00146	0.1593	0.8734	0.989986
GTEX7_Hippocampus	NPHP4	ENSG00000131697	1	5922871	6052533	0.415	rs12145625	2.95	rs12123214	0.036333	-4.28	1.326	510	510	blup	0.09586	0.000585	-0.15939	0.8734	0.989986
GTEX7_Putamen_basal_ganglia	RP11-499P20.2	ENSG00000240291	10	18802044	18834580	0.316	rs10159584	-2.77	rs10828851	0.1665	5.21	0.211	600	4	lasso	0.15886	9.6e-06	0.15935	0.8734	0.989986
CMC	CD8A	ENSG00000153563	2	87011729	87035519	0.0806	rs10865482	2.32	rs1051386	0.055427	-6.23	-0.172	217	217	blup	0.074315	2.29e-09	-0.159332	0.873407	0.989986
GTEX7_Cerebellar_Hemisphere	TRAP1	ENSG00000126602	16	3701640	3767598	0.43	rs1617722	-2.75	rs2072379	0.346871	-6.64	0.833	396	15	enet	0.35073	2.62e-13	-0.1593	0.873416	0.989986
CMC	PLXNA2	ENSG00000076356	1	208195587	208417665	0.0719	rs1335045	2.73	rs4844635	0.0203	-4.94	0.272	653	653	blup	0.031327	9.15e-05	0.15925	0.87347	0.989986
GTEX7_Anterior_cingulate_cortex_BA24	MST1L	ENSG00000186715	1	17081405	17096732	0.48	rs11203332	-2.19	rs7513616	0.247003	-5.5	0.496	291	26	enet	0.17983	2.86e-06	-0.15919	0.8735	0.989986
GTEX7_Hypothalamus	KCTD21-AS1	ENSG00000246174	11	77850817	77886369	0.516	rs669010	2.15	rs977978	0.40919	-6.79	-0.149	343	5	lasso	0.39404	2.79e-13	0.1591	0.87356	0.989986
GTEX7_Cerebellum	RNF216	ENSG00000011275	7	5659678	5821370	0.266	rs6953261	2.73	rs7780518	0.076553	4.31	0.463	338	7	lasso	0.075402	0.000348	0.15913	0.87357	0.989986
GTEX7_Spinal_cord_cervical_c-1	LA16c-312E8.2	ENSG00000260132	16	1458835	1462249	0.344	rs12929353	-2.95	rs9932954	0.01166	4.04	0.065	494	8	lasso	0.1011	0.0021	0.15911	0.87358	0.989986
GTEX7_Amygdala	GOLGA2P7	ENSG00000225151	15	84867600	84898888	0.417	rs967374	3.19	rs2135551	0.13154	-4.61	0.965	243	243	blup	0.27332	1.23e-07	0.1591	0.8736	0.989986
GTEX7_Frontal_Cortex_BA9	AC007292.6	ENSG00000267980	19	4363786	4364637	0.31	rs7255851	-3.15	rs12462529	0.202024	-5.33	-0.048	377	5	lasso	0.175619	1.53e-06	0.159	0.873668	0.989986
GTEX7_Spinal_cord_cervical_c-1	SMPDL3B	ENSG00000130768	1	28261504	28285668	0.4523	rs1769711	-3.13	rs3753864	0.111931	3.8	0.024	250	250	blup	0.12728	0.000589	-0.15899	0.87368	0.989986
GTEX7_Cerebellum	FIGNL1	ENSG00000132436	7	50511831	50518088	0.7227	rs10230193	2.61	rs12719019	0.535895	9.1	0.114	500	14	enet	0.508074	3e-25	0.15898	0.87369	0.989986
GTEX7_Cortex	RP11-982M15.6	ENSG00000256050	14	105147483	105151269	0.358	rs2091918	2.71	rs3922890	0.080791	-4.1	1.418	365	365	blup	0.0475	0.00639	-0.15892	0.8737	0.989986
GTEX7_Caudate_basal_ganglia	GCSH	ENSG00000140905	16	81115566	81130008	0.2221	rs8049565	-3.04	rs8059692	0.079651	-4.89	0.208	707	5	lasso	0.102613	5.68e-05	0.15892	0.873733	0.989986
GTEX7_Cerebellar_Hemisphere	ARL1	ENSG00000120805	12	101786898	101801598	0.4538	rs11110811	-3.07	rs7308491	0.272989	6.18	0.369	524	5	lasso	0.2662	5.19e-10	0.15888	0.87376	0.989986
GTEX7_Cortex	AC062028.1	ENSG00000145063	2	11239977	11272947	0.3828	rs2884288	2.62	rs6752604	0.306237	-6.46	0.127	505	3	lasso	0.3237	3.65e-13	0.1588	0.87379	0.989986
GTEX7_Hippocampus	SGCA	ENSG00000108823	17	48241575	48253292	0.391	rs7222443	-2.64	rs16948744	0.220602	5.37	-0.208	446	4	lasso	0.19896	6.22e-07	-0.15882	0.87381	0.989986
GTEX7_Cortex	FBXO7	ENSG00000100225	22	32870663	32894818	0.3251	rs7292178	2.74	rs3788448	0.139421	5.25	0.056	644	3	lasso	0.1277	1.24e-05	-0.158778	0.87384	0.989986
GTEX7_Frontal_Cortex_BA9	BBS4	ENSG00000140463	15	72978527	73030817	0.239	rs7163504	-2.64	rs11637927	-0.00592	3.33	0.665	286	27	enet	0.01266	0.117	0.15877	0.873847	0.989986
GTEX7_Frontal_Cortex_BA9	C11orf80	ENSG00000173715	11	66511922	66610987	0.3119	rs11227644	-2.22	rs11110	0.0855	-4.32	0.302	252	252	blup	0.18363	8.58e-07	0.15866	0.8739	0.989986
GTEX7_Nucleus_accumbens_basal_ganglia	ACP6	ENSG00000162836	1	147101453	147142618	0.805	rs17160763	-3.04	rs12119079	0.518	-8.22	-0.572	414	17	lasso	0.58061	6.08e-26	-0.15871	0.8739	0.989986
GTEX7_Caudate_basal_ganglia	PTPN13	ENSG00000163629	4	87515468	87736324	0.3258	rs17409269	2.86	rs10516780	0.343188	-7.35	-0.03	327	8	lasso	0.36386	9.39e-16	0.1586	0.87399	0.989986
GTEX7_Caudate_basal_ganglia	C4orf46	ENSG00000205208	4	159587831	159593407	0.1791	rs13106979	3.31	rs7435789	0.026651	-4.22	-0.042	273	4	lasso	0.03745	0.0117	-0.1586	0.87399	0.989986
GTEX7_Cerebellum	CDKN2AIP	ENSG00000168564	4	184365744	184369351	0.266	rs10012103	-3.29	rs4241775	0.162844	-5.14	0.284	398	3	lasso	0.14881	5.05e-07	-0.15859	0.874	0.989986
GTEX7_Cerebellum	EPB41L4B	ENSG00000095203	9	111934255	112083244	0.2085	rs7020268	-3.2	rs1416957	0.00295	3.82	-0.36	606	38	enet	0.03133	0.0162	-0.15859	0.874	0.989986
GTEX7_Hypothalamus	RNVU1-21	ENSG00000202408	1	147806736	147806886	0.44	rs17160763	-3.04	rs9437981	0.097439	3.84	-0.28	72	72	blup	0.14844	2.48e-05	-0.158209	0.874	0.989986
GTEX7_Caudate_basal_ganglia	TIMD4	ENSG00000145850	5	156346293	156390266	0.3115	rs10463021	2.85	rs10059699	-0.001052	3.7	-0.674	439	439	blup	0.047523	0.00513	0.1586	0.87402	0.989986
GTEX7_Frontal_Cortex_BA9	INVS	ENSG00000119509	9	102861538	103063282	0.1232	rs35132689	2.43	rs2806700	0.0793	-4.07	-0.304	290	7	lasso	0.05734	0.00536	0.1585	0.8741	0.989986
GTEX7_Hippocampus	GTF2IP14	ENSG00000226002	7	64544481	64560610	0.399	rs2529	2.54	rs517258	0.413774	7.51	-0.336	233	233	blup	0.4704	8.3e-17	-0.1585	0.8741	0.989986
GTEX7_Cerebellar_Hemisphere	AGAP8	ENSG00000174194	10	51224681	51371321	0.664	rs17784350	2.14	rs7922121	0.290958	6.5	0.162	187	7	enet	0.40155	1.7e-15	-0.158424	0.874123	0.989986
GTEX7_Caudate_basal_ganglia	ICMT	ENSG00000116237	1	6281253	6296032	0.232	rs846103	-2.35	rs12073932	0.129	-4.43	0.252	447	3	lasso	0.103335	5.35e-05	-0.15838	0.87415	0.989986
GTEX7_Putamen_basal_ganglia	NFE2L1-DT	ENSG00000263412	17	46122503	46125435	0.15	rs12451413	-3.35	rs41457949	0.001431	-3.12	-1.735	418	418	blup	0.0895	0.00088	0.15835	0.87418	0.989986
GTEX7_Amygdala	INPP5E	ENSG00000148384	9	139323071	139334274	0.225	rs28539249	-2.65	rs4379550	0.194089	-4.47	0.215	368	3	lasso	0.06481	0.00991	-0.1583	0.874189	0.989986
GTEX7_Hypothalamus	RP11-1348G14.6	ENSG00000270424	16	28761280	28761916	0.253	rs17855750	-2.34	rs4072401	0.004419	-3.42	-0.552	199	199	blup	0.05262	0.00997	0.1583	0.87419	0.989986
GTEX7_Cerebellum	IQCG	ENSG00000114473	3	197615946	197687013	0.23	rs7374010	-2.06	rs6773859	0.0271	4.71	-0.465	203	14	enet	0.13013	2.76e-06	-0.15831	0.87421	0.989986
GTEX7_Frontal_Cortex_BA9	OXGR1	ENSG00000165621	13	97637973	97646984	0.308	rs11618316	-2.47	rs1501861	0.14952	4.66	-0.518	358	358	blup	0.13278	3.18e-05	0.15814	0.8743	0.989986
CMC	DAAM1	ENSG00000100592	14	59655364	59838123	0.0935	rs311871	-2.87	rs1980580	0.034638	5.65	-0.373	664	664	blup	0.05852	1.15e-07	-0.1581	0.87437	0.989986
GTEX7_Caudate_basal_ganglia	AC011330.5	ENSG00000249839	15	43955852	43976537	0.273	rs2439832	2.45	rs533143	0.11758	-4.94	0.437	263	263	blup	0.10798	3.65e-05	-0.15804	0.87443	0.989986
GTEX7_Hippocampus	HRAS	ENSG00000174775	11	532242	537287	0.417	rs7942030	3.09	rs936466	-0.00584	-3.32	0.987	429	429	blup	0.03173	0.0348	-0.1579	0.87457	0.989986
GTEX7_Cerebellum	PDE6G	ENSG00000185527	17	79617489	79630142	0.174	rs28386899	-3.88	rs1132803	-0.006443	3.36	0.24	326	326	blup	0.0221	0.0367	0.15785	0.87458	0.989986
GTEX7_Frontal_Cortex_BA9	IFT74	ENSG00000096872	9	26947037	27062928	0.5097	rs10283761	3.17	rs10967611	0.257	5.93	0.407	627	7	lasso	0.21317	9.64e-08	0.1578	0.87458	0.989986
GTEX7_Hippocampus	CTC-203F4.2	ENSG00000270021	5	134734970	134736986	0.432	rs17168273	2.3	rs3733728	0.0407	-4.2	0.015	515	515	blup	0.04626	0.0137	-0.1578	0.8746	0.989986
GTEX7_Putamen_basal_ganglia	CTSS	ENSG00000163131	1	150702672	150738433	0.143	rs2275780	2.05	rs4970926	0.079299	-3.74	0.336	303	17	enet	0.03972	0.0207	0.15781	0.8746	0.989986
GTEX7_Spinal_cord_cervical_c-1	N6AMT1	ENSG00000156239	21	30244513	30257693	0.336	rs1474519	-2.61	rs4817258	0.15179	-4.89	0.058	472	9	lasso	0.1969	1.77e-05	0.1578	0.8746	0.989986
GTEX7_Hippocampus	FKBP11	ENSG00000134285	12	49315301	49320257	0.166	rs12318285	-2.94	rs833841	0.065	4.05	0.31	334	334	blup	0.02649	0.0489	0.157806	0.87461	0.989986
CMC	FAM110C	ENSG00000184731	2	38814	46870	0.0886	rs1511324	-2.83	rs11901199	0.004684	4.48	0.81	232	232	bslmm	0.013256	0.00817	0.157779	0.874631	0.989986
GTEX7_Amygdala	ZNF17	ENSG00000186272	19	57922531	57933307	0.488	rs12459119	3.35	rs10411904	0.18087	-4.66	0.157	493	12	lasso	0.19467	1.13e-05	0.15775	0.87465	0.989986
GTEX7_Amygdala	CNKSR1	ENSG00000142675	1	26503894	26516377	0.539	rs17163470	2.51	rs12145714	0.269	-5.32	-0.045	440	6	lasso	0.28453	6.24e-08	-0.15775	0.87465	0.989986
GTEX7_Hypothalamus	ZNF737	ENSG00000237440	19	20718631	20748615	0.252	rs3867192	2.69	rs10413841	0.069586	-3.95	0.068	214	214	blup	0.07565	0.00241	-0.15775	0.87465	0.989986
CMC	CCDC88C	ENSG00000015133	14	91737667	91884188	0.149	rs941920	-2.22	rs11160006	0.086045	6.35	0.454	447	30	enet	0.11421	9.3e-14	-0.15776	0.87465	0.989986
GTEX7_Amygdala	HMGB1P31	ENSG00000233266	2	54278471	54278897	0.298	rs17518440	2.63	rs10183655	0.22324	4.54	0.163	454	2	lasso	0.10967	0.00101	0.1577	0.87466	0.989986
GTEX7_Cerebellar_Hemisphere	SMCP	ENSG00000163206	1	152850793	152857523	0.528	rs1831238	-3.32	rs1888964	0.387	-7.28	-0.284	523	523	blup	0.383862	1.03e-14	0.15774	0.87466	0.989986
GTEX7_Putamen_basal_ganglia	RP11-108M9.5	ENSG00000235241	1	17215590	17216097	0.477	rs11203332	-2.19	rs3003427	0.000599	-3.69	0.396	337	8	lasso	0.09048	0.000824	-0.15764	0.87474	0.989986
GTEX7_Putamen_basal_ganglia	AC002456.2	ENSG00000223969	7	90219933	90226667	0.7429	rs7800844	-2.55	rs1978093	0.316451	6.07	0.18	450	18	lasso	0.24919	1.7e-08	-0.15756	0.8748	0.989986
GTEX7_Cerebellar_Hemisphere	DDX55	ENSG00000111364	12	124086624	124105488	0.5371	rs9697735	-2.57	rs11057306	0.097343	-5.53	0.751	379	19	enet	0.15658	3.21e-06	-0.15754	0.87482	0.989986
GTEX7_Cortex	ARMS2	ENSG00000254636	10	124214169	124216868	0.244	rs2421030	-2.65	rs11599275	0.001841	4.02	-0.122	615	615	blup	0.0254	0.0359	0.15753	0.874825	0.989986
GTEX7_Putamen_basal_ganglia	ZNF726	ENSG00000213967	19	24097678	24127961	0.272	rs17491363	2.19	rs17206087	0.119	-4.34	-0.327	201	201	blup	0.10611	0.000303	0.15749	0.874857	0.989986
GTEX7_Putamen_basal_ganglia	RNF180	ENSG00000164197	5	63461671	63668696	0.206	rs3914039	3.13	rs7729392	0.042772	-4.2	-0.987	293	293	blup	0.118008	0.000141	0.157453	0.8749	0.989986
GTEX7_Caudate_basal_ganglia	KLRC3	ENSG00000205810	12	10564911	10573194	0.3372	rs2277416	-2.89	rs12819494	0.044095	4.77	0.566	502	502	blup	0.10871	3.43e-05	-0.15743	0.87491	0.989986
GTEX7_Amygdala	AP4M1	ENSG00000221838	7	99699172	99707968	0.324	rs2261360	3.12	rs4729568	0.036	-3.79	-1.643	271	35	enet	0.17463	3.35e-05	0.1574	0.87495	0.989986
GTEX7_Cerebellar_Hemisphere	TSPAN5	ENSG00000168785	4	99391518	99579780	0.293	rs12510112	-2.46	rs2866023	-0.001764	-3.35	-0.021	436	436	blup	0.03893	0.0159	0.15734	0.87498	0.989986
GTEX7_Anterior_cingulate_cortex_BA24	WDR27	ENSG00000184465	6	169857307	170102159	0.361	rs6456190	2.69	rs4716397	0.116478	-4.6	0.772	496	496	blup	0.19137	1.31e-06	-0.1573	0.875	0.989986
GTEX7_Frontal_Cortex_BA9	PAXBP1-AS1	ENSG00000238197	21	34100426	34115433	0.201	rs8130990	2.16	rs743328	0.02256	4.12	-0.826	476	4	lasso	0.104809	0.000218	0.1573	0.875	0.989986
GTEX7_Hypothalamus	EMC1	ENSG00000127463	1	19542158	19578046	0.376	rs7539841	-3.13	rs710870	0.178726	-5.08	0.831	505	7	enet	0.179655	3.21e-06	0.157927	0.875	0.989986
CMC	DSC1	ENSG00000134765	18	28709199	28742819	0.609	rs36032521	-3.1	rs2118342	0.631536	-16.96	-0.28	511	511	bslmm	0.64326	5.39e-103	0.1573	0.875	0.989986
CMC	TUBGCP6	ENSG00000128159	22	50656118	50683421	0.1429	rs6151425	-3.42	rs5771109	0.103094	6.94	0.581	409	5	lasso	0.09776	6.27e-12	0.15725	0.875	0.989986
GTEX7_Nucleus_accumbens_basal_ganglia	TTC31	ENSG00000115282	2	74710200	74722013	0.5532	rs10210857	2.88	rs10779958	0.00223	3.35	1.101	374	374	blup	0.07084	0.00134	-0.15729	0.87501	0.989986
GTEX7_Hypothalamus	C17orf75	ENSG00000108666	17	30651584	30677042	0.1752	rs4795715	-2.5	rs4794922	0.08039	-4.2	-0.108	255	3	lasso	0.08587	0.00128	0.1573	0.87503	0.989986
GTEX7_Nucleus_accumbens_basal_ganglia	CTD-3203P2.1	ENSG00000259940	16	27224631	27226314	0.48	rs1040163	3.48	rs9923178	0.018598	3.84	-0.528	518	518	blup	0.07276	0.00116	-0.15726	0.87504	0.989986
GTEX7_Anterior_cingulate_cortex_BA24	GSTO2	ENSG00000065621	10	106028631	106064703	0.4	rs17813699	-2.52	rs156699	0.391542	-6.74	0.003	426	20	enet	0.44502	1.94e-15	-0.15721	0.875078	0.989986
GTEX7_Spinal_cord_cervical_c-1	LINC01341	ENSG00000227953	1	246939315	246955687	0.3487	rs10518522	2.64	rs10924899	0.003022	3.3	-0.09	438	438	blup	0.134105	0.000421	-0.15721	0.87508	0.989986
GTEX7_Nucleus_accumbens_basal_ganglia	CCDC71	ENSG00000177352	3	49199968	49203754	0.0948	rs35713889	2.9	rs12629759	0.072481	4.22	0.974	261	261	blup	0.0479	0.00728	0.1572	0.87509	0.989986
GTEX7_Amygdala	KCNT1	ENSG00000107147	9	138594031	138684992	0.409	rs6537896	2.67	rs10776846	0.086789	-4.39	-0.044	501	4	lasso	0.08121	0.00432	0.1572	0.875094	0.989986
GTEX7_Caudate_basal_ganglia	CADM2-AS1	ENSG00000239519	3	86041333	86077157	0.2819	rs7432506	1.87	rs17025272	0.102288	5.07	-0.221	317	7	lasso	0.15464	7.06e-07	0.1572	0.8751	0.989986
GTEX7_Hippocampus	YWHAEP1	ENSG00000232727	7	63894208	63894970	0.163	rs7790689	2.85	rs6955211	0.122645	-4.43	1.338	323	323	blup	0.1258	8.48e-05	-0.1572	0.8751	0.989986
GTEX7_Putamen_basal_ganglia	NUDT13	ENSG00000166321	10	74870217	74891586	0.249	rs7893781	-2.18	rs11000594	0.17165	-5.1	0.238	218	218	blup	0.24091	3.13e-08	0.15713	0.8751	0.989986
GTEX7_Amygdala	FKTN	ENSG00000106692	9	108320411	108403399	0.616	rs10978179	2.86	rs12555267	0.027134	2.98	0.843	414	414	blup	0.09055	0.00269	-0.1571	0.875127	0.989986
GTEX7_Caudate_basal_ganglia	JAKMIP3	ENSG00000188385	10	133918175	133998313	0.6925	rs6571241	3.34	rs7096456	0.370784	7.34	-0.028	493	19	lasso	0.327415	5.01e-14	0.15714	0.87514	0.989986
GTEX7_Cortex	PIGX	ENSG00000163964	3	196366646	196462878	0.376	rs843509	3.72	rs4916543	0.222776	5.85	-0.448	402	2	lasso	0.26017	1.58e-10	-0.15708	0.87518	0.989986
GTEX7_Cerebellar_Hemisphere	CHRNA6	ENSG00000147434	8	42607763	42651535	0.385	rs11783289	-2.19	rs7012713	0.24777	5.73	-0.173	243	3	lasso	0.24762	2.47e-09	-0.15707	0.875193	0.989986
GTEX7_Amygdala	TIGD6	ENSG00000164296	5	149372681	149380730	0.411	rs13167468	3.31	rs245051	0.05311	-4.43	-1.02	568	568	blup	0.1032	0.00141	0.1571	0.8752	0.989986
GTEX7_Anterior_cingulate_cortex_BA24	CIB2	ENSG00000136425	15	78396948	78423886	0.342	rs8027180	-2.53	rs8036417	0.378424	6.49	-0.157	414	1	lasso	0.37039	1.69e-12	-0.157	0.8752	0.989986
CMC	AKR1C3	ENSG00000196139	10	5077546	5149878	0.1523	rs7893671	-3.77	rs12414884	0.0626	-5.95	-0.333	766	18	enet	0.0636	3.28e-08	-0.15703	0.87522	0.989986
GTEX7_Caudate_basal_ganglia	CIB2	ENSG00000136425	15	78396948	78423886	0.4201	rs8027180	-2.53	rs8036417	0.29307	6.55	-0.157	414	1	lasso	0.27614	9.63e-12	-0.157	0.87524	0.989986
GTEX7_Substantia_nigra	SPTBN2	ENSG00000173898	11	66452719	66496697	0.455	rs11227644	-2.22	rs10160758	0.11277	3.89	0.456	251	4	lasso	0.2514	1.5e-06	0.15701	0.87524	0.989986
GTEX7_Cerebellar_Hemisphere	CTD-2349P21.9	ENSG00000266490	17	29119390	29119851	0.6401	rs17826255	-2.53	rs6505211	0.270894	6.33	0.234	268	6	lasso	0.32699	2.42e-12	-0.157	0.875243	0.989986
GTEX7_Hippocampus	PLPP5	ENSG00000147535	8	38120648	38126761	0.321	rs327931	2.66	rs13279569	-0.007961	-3.45	0.911	292	292	blup	0.045	0.0148	0.157	0.875243	0.989986
GTEX7_Anterior_cingulate_cortex_BA24	RP11-1C8.7	ENSG00000271830	8	104493494	104493847	0.211	rs1476275	3.01	rs10103621	0.15461	4.94	0.262	402	14	enet	0.1065	0.000333	0.157	0.87525	0.989986
GTEX7_Hypothalamus	AC004980.7	ENSG00000205485	7	76178677	76257299	0.456	rs38700	-2.68	rs34238522	0.398955	6.56	-0.022	178	5	lasso	0.35842	5.85e-12	0.15699	0.87525	0.989986
GTEX7_Frontal_Cortex_BA9	FBXO43	ENSG00000156509	8	101145588	101158028	0.156	rs7001302	-2.15	rs2514710	0.026486	-4.03	0.578	369	369	blup	0.062142	0.00388	-0.1569	0.87532	0.989986
GTEX7_Cerebellum	LRRC37A4P	ENSG00000214425	17	43578685	43627701	0.6131	rs2285426	-2.15	rs17689471	0.574055	-9.42	0.111	138	5	lasso	0.58	1.88e-30	-0.15689	0.87533	0.989986
CMC	SLC49A3	ENSG00000169026	4	675618	683230	0.1766	rs2279186	2.59	rs7436737	0.118027	7.47	0.13	385	385	bslmm	0.112386	1.49e-13	0.1568	0.8754	0.989986
GTEX7_Cerebellar_Hemisphere	PPM1M	ENSG00000164088	3	52279841	52284613	0.4546	rs9817697	3.2	rs34569561	0.289186	-6.2	0.243	329	7	lasso	0.27396	2.68e-10	0.156737	0.87545	0.989986
GTEX7_Cerebellar_Hemisphere	THNSL2	ENSG00000144115	2	88469835	88486146	0.764	rs1441640	-2.14	rs10865489	0.448852	-7.82	-0.037	268	9	lasso	0.57506	1.22e-24	0.15662	0.8755	0.989986
GTEX7_Cerebellar_Hemisphere	LINC02110	ENSG00000251518	5	37948593	37951157	0.2682	rs6868843	3.316	rs10941361	0.005486	3.86	-0.185	481	481	blup	0.12003	4.79e-05	-0.15671	0.8755	0.989986
CMC	STXBP5L	ENSG00000145087	3	120626919	121143608	0.05	rs7637495	2.98	rs470647	0.036945	-4.3	-0.39	513	6	lasso	0.0294	0.000147	0.15668	0.8755	0.989986
GTEX7_Cerebellum	SYPL2	ENSG00000143028	1	110009180	110024759	0.3574	rs7538029	2.77	rs6693932	0.271	6.7	-0.18	425	4	lasso	0.22633	3.09e-10	-0.15667	0.87551	0.989986
GTEX7_Amygdala	PLA2G12A	ENSG00000123739	4	110631145	110651233	0.501	rs4956253	2.75	rs3181187	0.0295	-4	0.924	395	395	blup	0.04951	0.0216	-0.1566	0.87558	0.989986
GTEX7_Anterior_cingulate_cortex_BA24	IFI27L2	ENSG00000119632	14	94594116	94596590	0.448	rs8020379	3.44	rs927139	0.03353	-3.76	0.207	751	751	blup	0.094	0.000733	0.1565	0.8756	0.989986
GTEX7_Putamen_basal_ganglia	CCNYL2	ENSG00000182632	10	42903616	42967688	0.212	rs17431892	2.85	rs2505875	-0.00819	3.66	0.366	242	242	blup	0.04257	0.0173	0.1566	0.8756	0.989986
GTEX7_Putamen_basal_ganglia	RP11-503C24.2	ENSG00000237987	6	168625959	168627197	0.376	rs9455595	3.69	rs4708700	0.067625	5.16	-0.989	614	6	lasso	0.17664	2.89e-06	0.15654	0.87561	0.989986
GTEX7_Cerebellum	RP11-398H6.1	ENSG00000254258	8	140472305	140475259	0.201	rs1035379	3.08	rs4736073	0.021498	3.86	0.747	664	4	lasso	0.038279	0.00878	-0.15653	0.87562	0.989986
GTEX7_Substantia_nigra	CAAP1	ENSG00000120159	9	26840683	26892802	0.474	rs10283761	3.17	rs12683092	0.014131	3.46	-0.358	611	611	blup	0.06163	0.0155	0.1565	0.87563	0.989986
GTEX7_Cortex	SYNM	ENSG00000182253	15	99638420	99675798	0.306	rs2684799	-3.14	rs260088	0.168759	-5.2	0.381	550	7	lasso	0.127987	1.22e-05	-0.1565	0.87564	0.989986
CMC	DSE	ENSG00000111817	6	116575336	116762424	0.069	rs9387402	2.71	rs1931892	0.0191	-4.06	-0.574	432	432	blup	0.03272	6.5e-05	-0.157	0.87564	0.989986
GTEX7_Cortex	SPPL2A	ENSG00000138600	15	50999506	51058005	0.369	rs8042172	3.04	rs531366	0.063606	-4.7	-0.402	400	24	enet	0.213232	1.04e-08	0.15647	0.87566	0.989986
GTEX7_Nucleus_accumbens_basal_ganglia	P2RY11	ENSG00000244165	19	10222214	10226048	0.357	rs10417403	2.62	rs12460842	-0.000593	-3.46	0.166	369	369	blup	0.08811	0.000374	-0.15643	0.87569	0.989986
GTEX7_Frontal_Cortex_BA9	AGAP4	ENSG00000188234	10	46321042	46349323	0.4793	rs12257537	-1.88	rs7074524	0.137296	-5.4	0.675	123	18	enet	0.26319	2.01e-09	-0.1564	0.875751	0.989986
CMC	POLR2B	ENSG00000047315	4	57843888	57897334	0.0938	rs6836411	-2.37	rs4865165	0.05414	5.15	-0.717	572	572	bslmm	0.024707	0.000467	0.15626	0.87583	0.989986
GTEX7_Amygdala	RP11-69E11.4	ENSG00000182109	1	39987952	40011859	0.389	rs784623	-2.84	rs3131644	0.0592	-3.97	0.202	382	5	lasso	0.2526	4.21e-07	0.15624	0.87585	0.989986
GTEX7_Anterior_cingulate_cortex_BA24	SEPHS1P1	ENSG00000182722	7	64312775	64313732	0.1887	rs2529	2.54	rs6978652	0.0447	-4.06	0.083	269	269	blup	0.0927	0.000796	-0.1562	0.87585	0.989986
GTEX7_Substantia_nigra	ITPRIP-AS1	ENSG00000228261	10	106083127	106086762	0.422	rs17813699	-2.52	rs7909129	-0.009393	-3.54	0.415	433	433	blup	0.02851	0.0737	0.15622	0.87586	0.989986
GTEX7_Cerebellum	ANKRD27	ENSG00000105186	19	33087913	33167503	0.547	rs4805752	-3.09	rs7250780	0.148	5.21	0.05	409	13	lasso	0.093506	7.16e-05	0.15619	0.87588	0.989986
GTEX7_Cerebellum	DPY19L2P4	ENSG00000235436	7	89748714	89754914	0.3784	rs6950167	-2.74	rs11563944	0.290231	-7.06	0.282	472	6	lasso	0.288298	5.06e-13	-0.15617	0.8759	0.989986
GTEX7_Caudate_basal_ganglia	TMEM216	ENSG00000187049	11	61159159	61166335	0.257	rs11602351	-3.86	rs730338	0.121717	4.93	0.643	374	374	blup	0.14289	1.94e-06	-0.156	0.876	0.989986
GTEX7_Hypothalamus	MRPS21	ENSG00000187145	1	150266289	150281414	0.192	rs2275780	2.05	rs11204682	-0.004276	-3.69	-0.497	250	250	blup	0.047285	0.0139	0.156503	0.876	0.989986
GTEX7_Cerebellar_Hemisphere	MIXL1	ENSG00000185155	1	226411319	226414755	0.345	rs1051741	-2.71	rs2169567	0.224	-5.51	-0.209	407	6	lasso	0.190264	2.46e-07	0.15598	0.87605	0.989986
GTEX7_Caudate_basal_ganglia	NIPSNAP1	ENSG00000184117	22	29950797	29977326	0.195	rs126077	-3.04	rs465938	0.11444	-5	0.11	392	392	blup	0.05458	0.00289	-0.15592	0.8761	0.989986
GTEX7_Cerebellar_Hemisphere	PDCD2	ENSG00000071994	6	170884383	170893780	0.7373	rs6456190	2.69	rs12205313	0.207238	6.86	0.337	254	39	enet	0.441	2.55e-17	-0.155913	0.8761	0.989986
GTEX7_Cerebellum	USP16	ENSG00000156256	21	30396950	30426809	0.23	rs17811387	1.79	rs2832147	0.203008	-6	0.138	428	9	lasso	0.18246	2.19e-08	-0.15591	0.8761	0.989986
GTEX7_Anterior_cingulate_cortex_BA24	VPS53	ENSG00000141252	17	411908	624957	0.2855	rs2663330	-2.9	rs4968055	0.001304	3.81	-2.049	403	403	blup	0.06448	0.00462	0.1558	0.87619	0.989986
GTEX7_Amygdala	KIAA1586	ENSG00000168116	6	56911347	56920023	0.224	rs10456737	2.45	rs6926980	0.16271	-3.93	-0.414	249	7	lasso	0.13956	0.000216	0.1557	0.8762	0.989986
GTEX7_Cerebellum	CCDC171	ENSG00000164989	9	15552895	16061661	0.4119	rs540457	2.41	rs4146291	0.23749	6.88	0.3	455	19	enet	0.25016	2.78e-11	0.15579	0.8762	0.989986
GTEX7_Cortex	RP5-994D16.9	ENSG00000228452	1	43241484	43242461	0.2032	rs627263	-2.33	rs12410860	0.0677	4.93	-0.116	418	418	blup	0.08435	0.000372	-0.155808	0.8762	0.989986
GTEX7_Frontal_Cortex_BA9	U91328.19	ENSG00000272462	6	25992890	26002003	0.287	rs4712972	2.42	rs12192649	0.231668	-5.51	0.359	690	7	lasso	0.24007	1.24e-08	-0.1558	0.8762	0.989986
GTEX7_Nucleus_accumbens_basal_ganglia	RP11-284M14.1	ENSG00000250326	4	143854348	144106014	0.127	rs17016793	3.19	rs11100775	0.0747	-4.32	0.101	294	17	enet	0.03262	0.0228	-0.15576	0.8762	0.989986
GTEX7_Frontal_Cortex_BA9	ATP2C2-AS1	ENSG00000261286	16	84492865	84500967	0.864	rs3785011	-3.3	rs1044874	-0.0069	3.92	-0.199	894	894	blup	0.18239	9.38e-07	-0.15556	0.8764	0.989986
GTEX7_Frontal_Cortex_BA9	ZNF718	ENSG00000250312	4	124386	157779	0.43	rs12511220	2.18	rs6842197	0.188	4.94	0.218	152	8	lasso	0.16489	3.32e-06	0.1556	0.8764	0.989986
GTEX7_Anterior_cingulate_cortex_BA24	UBE2W	ENSG00000104343	8	74692332	74791145	0.238	rs4738443	-3.33	rs35541360	0.18693	4.64	0.162	465	2	lasso	0.1386	4.3e-05	0.1555	0.87642	0.989986
GTEX7_Spinal_cord_cervical_c-1	UNC93B1	ENSG00000110057	11	67758575	67772452	0.452	rs923346	-2.66	rs308328	0.07657	-3.98	1.757	276	28	enet	0.1587	0.000124	-0.1555	0.87644	0.989986
GTEX7_Nucleus_accumbens_basal_ganglia	APTR	ENSG00000214293	7	77286977	77325582	0.479	rs11773379	3.06	rs10499835	0.202272	-6.44	-0.118	518	33	enet	0.30093	1.02e-11	0.15545	0.87647	0.989986
GTEX7_Frontal_Cortex_BA9	RRP12	ENSG00000052749	10	99116115	99161127	0.3399	rs1253407	2.44	rs11189230	0.005832	3.59	0.055	486	486	blup	0.02674	0.043	-0.1554	0.87648	0.989986
GTEX7_Hippocampus	RP11-731C17.2	ENSG00000273486	3	136556180	136557863	0.302	rs7624691	-2.67	rs1406540	0.34167	-6.34	-0.036	334	13	lasso	0.3351	2.1e-11	-0.155431	0.87648	0.989986
GTEX7_Cerebellum	RN7SL573P	ENSG00000239607	17	73037830	73038102	0.2019	rs2035834	-2.95	rs9906330	0.066678	4.93	-0.789	409	4	lasso	0.0978	4.91e-05	-0.15542	0.87649	0.989986
GTEX7_Hippocampus	GSDMD	ENSG00000104518	8	144635377	144645232	0.333	rs6558292	3.8	rs7013633	0.158626	-4.95	-0.408	357	3	lasso	0.0305	0.0377	0.15541	0.876496	0.989986
GTEX7_Anterior_cingulate_cortex_BA24	C8orf58	ENSG00000241852	8	22457114	22461663	0.43	rs1543019	-2.76	rs7830206	0.26709	5.94	0.436	526	13	enet	0.2604	1.01e-08	0.1554	0.87654	0.989986
GTEX7_Frontal_Cortex_BA9	BHLHA15	ENSG00000180535	7	97840739	97842291	0.473	rs865338	3.04	rs10242903	0.208301	5.81	-0.535	356	50	enet	0.22022	5.66e-08	-0.1553	0.87659	0.989986
GTEX7_Cerebellar_Hemisphere	TSNARE1	ENSG00000171045	8	143293441	143484601	0.638	rs4976976	-2.56	rs12679140	0.34703	6.68	0.276	443	9	lasso	0.32022	4.49e-12	-0.15529	0.876591	0.989986
GTEX7_Spinal_cord_cervical_c-1	RAB3IP	ENSG00000127328	12	70132461	70216984	0.387	rs3970821	3.26	rs710727	0.001613	3.86	0.608	558	40	enet	0.0799	0.0058	-0.15526	0.8766	0.989986
CMC	LRRFIP2	ENSG00000093167	3	37094117	37225180	0.0375	rs6550483	2.37	rs7632760	0.003622	4.05	-0.17	481	481	bslmm	0.01665	0.00346	-0.15528	0.8766	0.989986
GTEX7_Putamen_basal_ganglia	ASAP1	ENSG00000153317	8	131064353	131455906	0.292	rs4736688	-3.01	rs7460225	0.0145	-3.6	0.329	542	542	blup	0.147087	2.1e-05	-0.15526	0.87661	0.989986
GTEX7_Hippocampus	GRIN2A	ENSG00000183454	16	9852376	10276611	0.2769	rs8057807	3.19	rs7201574	0.0106	3.49	-0.051	637	637	blup	0.02198	0.066	0.15525	0.87663	0.989986
GTEX7_Hypothalamus	RP11-388M20.9	ENSG00000261925	16	31237281	31238481	0.196	rs10871456	1.92	rs9923480	-0.008146	3.14	-0.427	263	263	blup	0.04006	0.0218	0.1552	0.87663	0.989986
GTEX7_Caudate_basal_ganglia	STRC	ENSG00000242866	15	43891596	44010458	0.2517	rs2439832	2.45	rs694461	0.13064	5.5	0.209	262	7	lasso	0.14043	2.39e-06	-0.15522	0.87665	0.989986
GTEX7_Cortex	RP3-462E2.5	ENSG00000270018	12	112335140	112335710	0.0618	rs968529	3.06	rs11066089	0.00309	-3.26	-0.577	186	186	blup	0.05234	0.00439	0.155138	0.8767	0.989986
GTEX7_Cerebellar_Hemisphere	DNM3	ENSG00000197959	1	171810621	172387606	0.442	rs12076134	3.98	rs2206542	0.315	6.56	-0.377	476	10	lasso	0.251018	1.86e-09	-0.15511	0.87674	0.989986
CMC	ARHGAP11A	ENSG00000198826	15	32907345	32932150	0.2052	rs1562930	-2.86	rs12101641	0.077837	-6.06	0.612	424	424	bslmm	0.13424	5.01e-16	-0.15508	0.87676	0.989986
GTEX7_Cortex	LXN	ENSG00000079257	3	158363611	158390482	0.2305	rs6793618	2.32	rs3867391	0.111091	5.36	-0.421	392	14	lasso	0.16812	4.7e-07	-0.15503	0.87679	0.989986
GTEX7_Anterior_cingulate_cortex_BA24	FREM2	ENSG00000150893	13	39261266	39460074	0.644	rs7318940	2.84	rs9532272	0.45477	-7.06	-0.372	469	43	enet	0.48702	2.87e-17	-0.15497	0.8768	0.989986
GTEX7_Cerebellar_Hemisphere	CNIH4	ENSG00000143771	1	224544552	224567161	0.189	rs2662918	-3.03	rs6682205	-0.00638	-3.07	0.181	354	354	blup	0.076745	0.00107	0.155	0.87682	0.989986
GTEX7_Cerebellar_Hemisphere	PDE8B	ENSG00000113231	5	76506274	76725632	0.4826	rs6864250	3.051	rs335630	0.105356	5	1.133	519	519	blup	0.18008	5.4e-07	-0.15494	0.8769	0.989986
GTEX7_Cortex	CTXND1	ENSG00000259417	15	80487826	80544555	0.27	rs11856427	-2.62	rs11637194	0.089363	-4.47	0.089	505	4	lasso	0.143246	3.58e-06	0.15487	0.87692	0.989986
GTEX7_Spinal_cord_cervical_c-1	NLRP6	ENSG00000174885	11	278365	285359	0.297	rs7942030	3.09	rs1870727	0.08117	3.8	1.743	311	311	blup	0.0378	0.0441	-0.1549	0.87694	0.989986
GTEX7_Hypothalamus	PIGH	ENSG00000100564	14	68048672	68067004	0.368	rs7148327	3.24	rs11627686	0.0081	-3.63	0.988	369	369	blup	0.0315	0.0374	-0.1548	0.87695	0.989986
GTEX7_Substantia_nigra	ARF4-AS1	ENSG00000272146	3	57583442	57586654	0.283	rs1872943	-3.77	rs12488822	-0.00793	3.19	0.769	355	355	blup	0.008782	0.197	-0.1548	0.87695	0.989986
GTEX7_Anterior_cingulate_cortex_BA24	LINC01273	ENSG00000231742	20	48789087	48793096	0.462	rs17786130	-3.1	rs6020311	0.336679	6.1	0.315	431	7	lasso	0.31346	1.8e-10	0.1543	0.877	0.989986
GTEX7_Cerebellar_Hemisphere	DTYMK	ENSG00000168393	2	242615157	242626406	0.6013	rs4973660	3.71	rs1130905	0.325115	6.44	0.079	244	7	lasso	0.3116	9.82e-12	0.15474	0.877	0.989986
GTEX7_Putamen_basal_ganglia	BBS9	ENSG00000122507	7	33168856	33645680	0.2247	rs9690597	2.85	rs1362368	0.213422	-5.61	-0.167	346	7	lasso	0.25066	1.53e-08	0.15477	0.877	0.989986
GTEX7_Cerebellar_Hemisphere	RPL5P30	ENSG00000243431	11	118431405	118432295	0.308	rs1790192	-2.4	rs3825055	0.04464	4.29	-0.725	435	435	blup	0.074608	0.00125	-0.15474	0.87702	0.989986
GTEX7_Cortex	LINC02210	ENSG00000204650	17	43697694	43725582	0.435	rs11653145	2.12	rs17689471	0.471143	8.15	0.111	93	5	lasso	0.48883	2.47e-21	0.15474	0.87703	0.989986
GTEX7_Caudate_basal_ganglia	OLA1	ENSG00000138430	2	174937175	175113426	0.2067	rs4972453	-2.66	rs6737629	0.038449	3.47	-0.485	389	389	blup	0.03747	0.0117	0.1547	0.87706	0.989986
GTEX7_Amygdala	CPB2-AS1	ENSG00000235903	13	46626941	46687467	0.857	rs9590925	3.43	rs17600984	0.6107	7.26	-0.205	518	20	lasso	0.55409	8.62e-17	-0.15465	0.8771	0.989986
GTEX7_Amygdala	NPAS3	ENSG00000151322	14	33404139	34273382	0.533	rs4982060	-2.85	rs17538143	-0.00227	3.67	1.155	692	692	blup	0.07637	0.00552	0.15463	0.8771	0.989986
GTEX7_Cerebellum	RP11-1365D11.1	ENSG00000250892	4	195198	198798	0.531	rs12511220	2.18	rs6842197	0.35661	7.42	0.218	180	180	blup	0.32792	6.3e-15	-0.15463	0.8771	0.989986
GTEX7_Cerebellar_Hemisphere	CTB-13F3.1	ENSG00000273055	7	107582561	107583185	0.1681	rs6943051	2.95	rs2267882	-0.0072	-3.34	-0.62	524	524	blup	0.05846	0.00394	-0.1546	0.877105	0.989986
GTEX7_Cortex	DENND6B	ENSG00000205593	22	50747459	50765489	0.4343	rs6151425	-3.42	rs8142016	0.201883	5.65	-0.207	376	6	lasso	0.22739	3.01e-09	-0.154635	0.87711	0.989986
GTEX7_Cortex	AC005336.4	ENSG00000267056	19	16021392	16022634	0.338	rs10407904	2.4	rs1558139	0.067317	4.21	0.206	547	6	lasso	0.08917	0.000256	-0.15462	0.87712	0.989986
GTEX7_Cerebellum	ANGPTL6	ENSG00000130812	19	10203014	10213472	0.281	rs10417403	2.62	rs281414	-0.00589	-3.22	0.355	369	369	blup	0.029716	0.0187	-0.1546	0.87714	0.989986
GTEX7_Amygdala	RP4-614O4.12	ENSG00000269202	20	33789550	33791091	0.231	rs2275274	3.13	rs6060001	0.167	-4.07	0.209	350	6	lasso	0.09201	0.00249	-0.1545	0.877212	0.989986
CMC	ZNF284	ENSG00000186026	19	44576297	44593766	0.1453	rs10408058	-3.85	rs4803676	0.0926	-7.08	-1.94	527	527	blup	0.11404	9.71e-14	0.15445	0.87725	0.989986
GTEX7_Caudate_basal_ganglia	LYPD1	ENSG00000150551	2	133402426	133429152	0.3316	rs10191147	2.55	rs1437903	0.009429	-3.61	-0.325	450	450	blup	0.01251	0.0965	0.1544	0.87729	0.989986
GTEX7_Cerebellum	ANKRD50	ENSG00000151458	4	125585207	125633887	0.241	rs1979788	-3.34	rs313997	-0.004392	-3.61	-0.644	386	386	blup	0.04993	0.00318	0.15444	0.8773	0.989986
GTEX7_Cerebellum	COMP	ENSG00000105664	19	18893583	18902123	0.362	rs2231992	-3.04	rs7257846	0.203	5.91	-0.162	362	5	lasso	0.205748	2.34e-09	0.15438	0.87731	0.989986
GTEX7_Frontal_Cortex_BA9	MCM4	ENSG00000104738	8	48872745	48890720	0.636	rs8178046	-1.9	rs4873772	0.010336	-3.79	0.567	188	188	blup	0.303023	7.7e-11	0.1543	0.87734	0.989986
GTEX7_Amygdala	GABRD	ENSG00000187730	1	1950780	1962192	0.414	rs9442614	2.46	rs4648764	0.0178	-3.77	-0.97	366	5	lasso	0.00849	0.191	-0.15432	0.87736	0.989986
CMC	RAC3	ENSG00000169750	17	79989500	79992080	0.093	rs28386899	-4.19	rs4969479	0.0459	5.07	-1.848	316	10	enet	0.06513	2.25e-08	-0.1543	0.87737	0.989986
GTEX7_Putamen_basal_ganglia	GANC	ENSG00000214013	15	42565431	42645864	0.315	rs6493017	2.94	rs16973054	0.019266	-4.08	0.171	425	18	enet	0.08286	0.00134	0.15429	0.87738	0.989986
GTEX7_Frontal_Cortex_BA9	SPPL2C	ENSG00000185294	17	43922256	43924438	0.127	rs242936	-1.24	rs11012	0.108	4.2	-0.03	32	4	enet	0.09968	0.000309	0.1543	0.87739	0.989986
GTEX7_Cerebellar_Hemisphere	SORD2P	ENSG00000259479	15	45118569	45176892	0.466	rs34806113	2.53	rs1648281	0.018885	3.54	0.395	304	9	lasso	0.033962	0.0227	-0.15426	0.8774	0.989986
CMC	HEATR4	ENSG00000187105	14	73945189	74025651	0.2156	rs2075025	2.29	rs6574128	0.052289	-6.27	-0.7	385	7	lasso	0.10902	3.54e-13	0.15427	0.8774	0.989986
GTEX7_Caudate_basal_ganglia	SYCP3	ENSG00000139351	12	102122426	102133250	0.41	rs12317537	3.68	rs10860790	-0.000591	3.25	1.303	479	479	blup	0.04175	0.00822	-0.1542	0.87745	0.989986
GTEX7_Caudate_basal_ganglia	FAM149B1	ENSG00000138286	10	74927924	75004262	0.1638	rs7893781	-2.18	rs16930547	0.07385	4.24	-0.146	224	4	lasso	0.022904	0.0393	-0.15418	0.87747	0.989986
GTEX7_Cerebellum	LHFPL6	ENSG00000183722	13	39917029	40177665	0.3423	rs9532377	2.54	rs9315655	0.0146	-4.28	0.073	518	518	blup	0.03133	0.0162	-0.15416	0.8775	0.989986
GTEX7_Cerebellar_Hemisphere	RP11-218M11.1	ENSG00000259928	17	28891075	28892594	0.2831	rs17826255	-2.53	rs12150465	0.008183	3.33	1.127	301	34	enet	0.0541	0.00537	-0.15412	0.877513	0.989986
GTEX7_Caudate_basal_ganglia	IFT88	ENSG00000032742	13	21140585	21265503	0.261	rs1928270	-2.84	rs10507293	0.160642	5.05	-0.154	511	1	lasso	0.15008	1.05e-06	-0.154	0.8776	0.989986
GTEX7_Caudate_basal_ganglia	LINC02044	ENSG00000243795	3	112861197	112886666	0.272	rs4682499	2.34	rs2700201	0.21624	5.73	0.154	467	1	lasso	0.2128	4.02e-09	0.154	0.8776	0.989986
GTEX7_Cerebellum	RP11-989F5.1	ENSG00000256250	12	131295151	131296983	0.696	rs7966010	2.84	rs6486600	0.179311	5.95	-0.025	649	18	lasso	0.1971	5.42e-09	0.154015	0.8776	0.989986
GTEX7_Frontal_Cortex_BA9	C12orf43	ENSG00000157895	12	121440225	121454305	0.251	rs3850521	2.59	rs7961178	0.114152	4.6	-0.006	459	5	lasso	0.12416	5.79e-05	-0.15395	0.8776	0.989986
GTEX7_Anterior_cingulate_cortex_BA24	CD6	ENSG00000013725	11	60739115	60787849	0.665	rs2276324	-3.1	rs11230563	0.46756	-7.14	0.273	382	9	lasso	0.45146	1.04e-15	-0.15384	0.8777	0.989986
GTEX7_Cortex	GIMAP4	ENSG00000133574	7	150264365	150271041	0.2036	rs3807383	2.01	rs10239400	-0.007307	-3.25	0.824	437	437	blup	0.03076	0.0235	-0.15386	0.877717	0.989986
GTEX7_Hypothalamus	IHO1	ENSG00000173421	3	49235861	49295537	0.201	rs35713889	2.9	rs7616815	0.059145	-3.46	0.135	260	260	blup	0.10695	0.000344	-0.1539	0.87772	0.989986
CMC	ARID3B	ENSG00000179361	15	74833518	74890472	0.052	rs11632086	2.55	rs2277604	0.03372	4.18	-1.699	367	367	bslmm	0.02959	0.00014	0.15383	0.87774	0.989986
GTEX7_Caudate_basal_ganglia	MOCS2	ENSG00000164172	5	52391509	52405893	0.2004	rs13161622	-3.45	rs3212460	0.072609	-4.27	0.602	557	6	lasso	0.071352	0.000737	-0.1538	0.87775	0.989986
GTEX7_Cerebellar_Hemisphere	RMDN2	ENSG00000115841	2	38150330	38294285	0.2188	rs6544135	2.84	rs6544115	-0.007688	3.78	0.098	589	589	blup	0.0258	0.0412	-0.15365	0.8779	0.989986
GTEX7_Cortex	NAPG	ENSG00000134265	18	10525902	10552758	0.34	rs514731	3.71	rs484583	0.093563	4.72	0.17	676	676	blup	0.1487	2.3e-06	-0.1536	0.8779	0.989986
GTEX7_Nucleus_accumbens_basal_ganglia	POLDIP3	ENSG00000100227	22	42979727	43010968	0.3115	rs733278	3.34	rs137116	-0.000447	3.58	0.445	430	430	blup	0.01941	0.0624	-0.15359	0.87793	0.989986
GTEX7_Cerebellum	CTC1	ENSG00000178971	17	8130191	8151362	0.3946	rs1529606	2.6	rs3027237	0.164011	5.89	0.038	455	10	enet	0.252	2.37e-11	0.15354	0.87797	0.989986
GTEX7_Cerebellum	ZNF749	ENSG00000186230	19	57946697	57956853	0.682	rs12459119	3.35	rs11665675	0.451	-8.4	0.099	491	14	enet	0.452837	9.78e-22	-0.15354	0.87798	0.989986
GTEX7_Caudate_basal_ganglia	MED17	ENSG00000042429	11	93517393	93547861	0.2593	rs11020616	3.03	rs11603364	0.197092	5.49	0.242	400	4	lasso	0.13899	2.7e-06	0.1537	0.878	0.989986
GTEX7_Nucleus_accumbens_basal_ganglia	CTD-2525I3.3	ENSG00000268015	19	52725478	52734547	0.306	rs899218	-3.05	rs1006111	0.087582	-4.63	0.377	534	9	lasso	0.19171	1.27e-07	-0.15338	0.8781	0.989986
CMC	ZNF197	ENSG00000186448	3	44626380	44689963	0.05	rs6441888	3.17	rs2372688	0.056359	-5.54	0.456	351	4	lasso	0.05164	6.26e-07	-0.15337	0.87811	0.989986
GTEX7_Cortex	VSTM2A-OT1	ENSG00000224223	7	54624663	54639419	0.3096	rs11976065	3.07	rs17563093	-0.007197	-3.28	0.285	447	447	blup	0.06739	0.00138	0.15324	0.878207	0.989986
GTEX7_Cerebellar_Hemisphere	RP11-96L14.7	ENSG00000236782	1	26496438	26498312	0.169	rs17163470	2.51	rs17356937	0.00932	3.68	0.098	443	443	blup	0.053177	0.00574	-0.15318	0.87826	0.989986
GTEX7_Putamen_basal_ganglia	ZNF100	ENSG00000197020	19	21905568	21950430	0.639	rs509540	-2.06	rs12052044	0.371	6.43	-0.056	298	22	enet	0.37567	6.66e-13	-0.15317	0.878264	0.989986
GTEX7_Cortex	PEPD	ENSG00000124299	19	33877856	34012700	0.429	rs8101468	-3.19	rs1061338	0.246001	6.31	-0.444	467	7	lasso	0.30543	2.21e-12	-0.15313	0.8783	0.989986
GTEX7_Hippocampus	AS3MT	ENSG00000214435	10	104629273	104661656	0.469	rs1572530	-3.57	rs9527	0.25	-5.73	0.464	343	6	lasso	0.24887	1.75e-08	-0.15309	0.8783	0.989986
GTEX7_Hippocampus	RP11-799M12.2	ENSG00000273133	4	15565321	15565876	0.429	rs4698323	-2.41	rs17476670	0.02503	3.69	-1.489	550	550	blup	0.112117	0.000206	-0.1532	0.8783	0.989986
GTEX7_Hippocampus	MTRF1L	ENSG00000112031	6	153308497	153323820	0.418	rs11758223	3.88	rs766127	0.345585	6.48	-0.148	547	3	lasso	0.3248	4.88e-11	-0.15319	0.8783	0.989986
CMC	CISD1	ENSG00000122873	10	60028818	60049346	0.0555	rs10826205	-3.12	rs2790189	0.0118	-4.04	-0.584	436	436	bslmm	0.02233	0.000841	0.15311	0.87831	0.989986
GTEX7_Cerebellum	ATP5MC3	ENSG00000154518	2	176040986	176049335	0.3309	rs2600699	-2.03	rs1145067	0.22902	6.22	0.093	355	3	lasso	0.227372	2.79e-10	-0.1531	0.87832	0.989986
GTEX7_Cerebellar_Hemisphere	WSCD1	ENSG00000179314	17	5675554	6027747	0.5556	rs2157774	-2.73	rs4496215	0.033923	4.97	-0.85	613	7	lasso	0.24998	2.03e-09	0.1531	0.878322	0.989986
GTEX7_Cerebellar_Hemisphere	SUMO2P17	ENSG00000248278	17	46952222	46986345	0.1917	rs6416950	-2.53	rs2546491	0.049822	-4.29	0.458	396	4	lasso	0.07428	0.00128	-0.15309	0.878327	0.989986
CMC	ZNF174	ENSG00000103343	16	3451235	3459370	0.0567	rs1617722	-2.75	rs37810	0.010081	4.35	-0.67	355	355	blup	0.02002	0.00149	-0.153	0.87837	0.989986
GTEX7_Cortex	DNAI3	ENSG00000162643	1	85464830	85598821	0.2248	rs10782529	3.38	rs541897	0.0193	-3.53	-1.316	580	34	enet	0.058889	0.00265	0.152989	0.8784	0.989986
GTEX7_Cerebellum	MEIS1-AS3	ENSG00000226819	2	66653867	66660602	0.6959	rs10496134	-2.67	rs756292	0.346745	7.34	0.078	479	7	lasso	0.325586	8.21e-15	0.15293	0.87845	0.989986
GTEX7_Anterior_cingulate_cortex_BA24	RNF139-AS1	ENSG00000245149	8	125474726	125486817	0.362	rs4871546	-2.56	rs4330675	0.05902	4.34	-0.024	524	23	enet	0.0801	0.00174	0.1529	0.87849	0.989986
GTEX7_Cerebellum	RP11-16P6.1	ENSG00000261428	2	223431624	223434438	0.4067	rs4674634	-3.56	rs6436328	-0.004921	-3.66	-1.584	465	465	blup	0.078765	0.00026	0.15288	0.87849	0.989986
GTEX7_Cortex	ATP2C2-AS1	ENSG00000261286	16	84492865	84500967	0.5502	rs3785011	-3.3	rs891258	0.046516	4.58	-0.762	897	85	enet	0.11402	3.67e-05	0.1529	0.8785	0.989986
GTEX7_Frontal_Cortex_BA9	SCTR-AS1	ENSG00000231013	2	120234024	120244922	0.2314	rs1371566	2.83	rs12479137	0.05791	-4.33	0.068	418	4	lasso	0.062587	0.00377	-0.15289	0.8785	0.989986
GTEX7_Frontal_Cortex_BA9	RP13-578N3.3	ENSG00000246448	4	144621410	144786225	0.372	rs11947756	-2.53	rs1822842	0.193	-5.14	1.35	259	259	blup	0.12403	5.84e-05	-0.1529	0.8785	0.989986
GTEX7_Amygdala	RPL10P19	ENSG00000233609	8	8818710	8836535	0.528	rs10108415	-3.08	rs6981573	0.32599	5.5	-0.378	714	20	enet	0.30414	1.86e-08	-0.1528	0.87853	0.989986
GTEX7_Substantia_nigra	PDE6B-AS1	ENSG00000242686	4	646639	649434	0.412	rs2279186	2.59	rs35466919	0.03719	-4.06	0.756	378	378	blup	0.14525	0.000312	0.15271	0.8786	0.989986
GTEX7_Frontal_Cortex_BA9	MAP4K3-DT	ENSG00000231312	2	39663778	39892483	0.2454	rs7568751	2.73	rs17505544	0.0125	-3.72	0.423	326	4	lasso	0.052495	0.00743	0.15266	0.8787	0.989986
GTEX7_Substantia_nigra	LYSMD4	ENSG00000183060	15	100255902	100273766	0.591	rs5027395	-2.57	rs8041078	0.062794	4.39	-0.091	506	20	enet	0.21122	1.21e-05	0.15266	0.8787	0.989986
GTEX7_Cerebellum	PPP2R1A	ENSG00000105568	19	52693292	52730687	0.193	rs899218	-3.05	rs17695032	-0.00157	3.63	-0.23	551	551	blup	0.007485	0.145	-0.1526	0.87871	0.989986
GTEX7_Amygdala	ABCC8	ENSG00000006071	11	17414432	17498449	0.253	rs537393	-4.09	rs4756887	0.0295	3.76	0.282	510	510	blup	0.08495	0.00357	-0.1526	0.87873	0.989986
GTEX7_Cerebellum	LYNX1	ENSG00000180155	8	143845752	143859640	0.3358	rs13277059	-2.67	rs2585126	0.062752	-4.67	-0.041	408	22	enet	0.164078	1.23e-07	-0.15257	0.87874	0.989986
CMC	ZNF445	ENSG00000185219	3	44481262	44519162	0.0622	rs4683017	2.68	rs7616113	0.035714	-5.55	0.335	353	353	blup	0.06017	7.65e-08	-0.15255	0.87875	0.989986
CMC	PTPN13	ENSG00000163629	4	87515468	87736324	0.1289	rs17409269	2.86	rs9990536	0.179915	-9.28	0.025	418	418	bslmm	0.184143	6.8e-22	0.15254	0.87876	0.989986
GTEX7_Frontal_Cortex_BA9	RP11-673E1.1	ENSG00000251600	4	144833484	144903607	0.58	rs9685252	2.56	rs10016223	0.314	-6.89	-0.652	260	260	blup	0.34426	2.18e-12	0.1525	0.8788	0.989986
GTEX7_Cerebellum	ADGRA1-AS1	ENSG00000256925	10	134898748	134900201	0.3622	rs2767451	2.83	rs10870228	0.051028	-4.47	-0.142	449	27	enet	0.16514	1.12e-07	-0.1525	0.87882	0.989986
GTEX7_Cortex	SLN	ENSG00000170290	11	107578104	107590419	0.171	rs10400244	-2.7	rs1351517	0.043983	3.98	1.839	445	445	blup	0.05231	0.0044	0.15246	0.87883	0.989986
GTEX7_Cerebellar_Hemisphere	METTL27	ENSG00000165171	7	73248920	73256865	0.7651	rs17339199	2.88	rs4458741	0.576354	8.64	-0.133	298	12	lasso	0.608278	8.28e-27	-0.1524	0.878879	0.989986
GTEX7_Anterior_cingulate_cortex_BA24	ATP23	ENSG00000166896	12	58335324	58351052	0.361	rs17568156	-2.25	rs10877041	0.46522	-7.12	0.205	413	6	lasso	0.45615	6.54e-16	-0.1524	0.87888	0.989986
GTEX7_Cerebellum	AP4B1-AS1	ENSG00000226167	1	114399257	114443859	0.1935	rs11102772	2.84	rs3761936	0.0909	-4.51	0.088	483	5	lasso	0.07294	0.000431	-0.15239	0.87888	0.989986
GTEX7_Cerebellum	TBC1D4	ENSG00000136111	13	75858808	76056250	0.4676	rs9600578	-2.92	rs2297203	0.09663	4.87	-0.623	532	532	blup	0.22674	2.97e-10	0.15232	0.8789	0.989986
GTEX7_Frontal_Cortex_BA9	FADS1	ENSG00000149485	11	61567099	61596790	0.219	rs6591673	3.19	rs174555	0.22	-5.13	0.152	433	2	lasso	0.18596	7.23e-07	-0.15232	0.8789	0.989986
GTEX7_Nucleus_accumbens_basal_ganglia	AC108448.2	ENSG00000236710	11	3105623	3106673	0.427	rs4758519	2.38	rs895563	0.012266	-4.44	0.027	423	18	enet	0.0926	0.000268	-0.152351	0.87891	0.989986
GTEX7_Cerebellar_Hemisphere	ARF6	ENSG00000165527	14	50359810	50361490	0.215	rs7147228	2.8	rs17122169	0.0645	3.96	0.797	377	6	lasso	0.17244	9.68e-07	-0.1523	0.87893	0.989986
GTEX7_Cerebellum	BEGAIN	ENSG00000183092	14	101003486	101053750	0.226	rs878077	2.98	rs7142209	0.06783	-4.27	0.435	428	17	enet	0.07216	0.000462	-0.1523	0.87893	0.989986
GTEX7_Putamen_basal_ganglia	PLEKHM1	ENSG00000225190	17	43513266	43568115	0.271	rs2285426	-2.15	rs11012	0.184414	4.64	-0.03	161	3	lasso	0.1655	6.16e-06	-0.15228	0.87897	0.989986
GTEX7_Cortex	ATP6AP1L	ENSG00000205464	5	81575281	81682796	0.7053	rs11741846	3.34	rs3738	0.572643	8.79	-0.383	438	37	enet	0.60839	4.49e-29	-0.15225	0.87899	0.989986
GTEX7_Anterior_cingulate_cortex_BA24	KHDC1L	ENSG00000256980	6	73933267	73935493	0.216	rs9446833	2.97	rs16883571	0.063685	3.79	-0.962	391	5	lasso	0.03923	0.0224	-0.1522	0.879	0.989986
GTEX7_Caudate_basal_ganglia	USP35	ENSG00000118369	11	77899858	77925757	0.1736	rs669010	2.15	rs1470711	0.113462	5.02	-0.051	350	7	enet	0.12734	7.23e-06	0.1523	0.879	0.989986
GTEX7_Cerebellum	ZNF236	ENSG00000130856	18	74534563	74682683	0.219	rs1806779	3.56	rs2658746	0.033297	-4.73	-0.592	657	32	enet	0.07493	0.000363	0.1522	0.879	0.989986
GTEX7_Substantia_nigra	WARS2	ENSG00000116874	1	119573839	119683294	0.555	rs10754411	2.43	rs2645303	0.064898	-4.29	0.12	416	7	lasso	0.09227	0.00377	0.1522	0.879	0.989986
GTEX7_Hypothalamus	CLDN15	ENSG00000106404	7	100875373	100882101	0.244	rs869127	-2.72	rs12334190	0.108802	4	-0.135	377	7	lasso	0.01332	0.122	-0.15223	0.87901	0.989986
GTEX7_Cerebellar_Hemisphere	KLRC1	ENSG00000134545	12	10594863	10607284	0.6468	rs2277416	-2.89	rs1607789	0.425971	7.46	-0.377	492	4	lasso	0.43049	8.01e-17	-0.1522	0.87903	0.989986
CMC	LRP12	ENSG00000147650	8	105501459	105601252	0.1188	rs7821869	2.97	rs12546843	0.077798	-6.38	-0.155	454	454	bslmm	0.08359	2.25e-10	0.152153	0.87907	0.989986
GTEX7_Putamen_basal_ganglia	ZNF514	ENSG00000144026	2	95813075	95831158	0.735	rs3113002	1.97	rs3112989	0.075372	-4.06	1.137	114	53	enet	0.475453	4.91e-17	0.15211	0.8791	0.989986
GTEX7_Hippocampus	AP006621.6	ENSG00000255142	11	781645	782105	0.318	rs7942030	3.09	rs12224894	0.01922	3.94	-0.442	421	4	lasso	0.04097	0.0191	0.1521	0.87911	0.989986
CMC	TRIP6	ENSG00000087077	7	100464760	100471076	0.0481	rs6465770	-2.48	rs17162518	0.00507	-3.88	0.059	350	350	blup	0.01004	0.0187	0.15201	0.87918	0.989986
GTEX7_Cerebellum	RP1-90J20.11	ENSG00000261015	6	3025025	3027659	0.7342	rs9392487	-3.25	rs6920375	0.31476	-6.98	-0.239	675	16	lasso	0.43449	1.2e-20	-0.152	0.87919	0.989986
GTEX7_Anterior_cingulate_cortex_BA24	IFTAP	ENSG00000166352	11	36616051	36694823	0.309	rs5030472	3.77	rs11033767	0.1884	4.8	0.301	580	4	lasso	0.15606	1.38e-05	0.15202	0.8792	0.989986
GTEX7_Putamen_basal_ganglia	ANKRD20A5P	ENSG00000186481	18	14179096	14249455	0.297	rs11665283	2.49	rs11080713	0.02671	3.06	-0.49	261	261	blup	0.0541	0.00831	-0.152	0.8792	0.989986
GTEX7_Putamen_basal_ganglia	CTD-2587M2.1	ENSG00000249476	5	108572821	108662070	0.332	rs10038829	-3.12	rs414724	0.187393	5.1	-0.152	373	1	lasso	0.163411	7.07e-06	-0.152	0.8792	0.989986
GTEX7_Spinal_cord_cervical_c-1	EP400P1	ENSG00000185684	12	132568828	132613029	0.386	rs11609565	3.09	rs7973039	0.090333	-4.21	0.504	319	319	blup	0.1244	0.000678	-0.15192	0.8792	0.989986
GTEX7_Cerebellar_Hemisphere	IPO5P1	ENSG00000269837	19	23437855	23440741	0.14	rs17491363	2.19	rs9676289	0.00323	3.47	-0.524	245	245	blup	0.05241	0.00606	-0.15197	0.87921	0.989986
GTEX7_Cortex	RP11-20I23.13	ENSG00000261613	16	2604061	2606061	0.7947	rs30991	3.12	rs11642783	0.417196	7.68	0.293	291	10	lasso	0.49588	9.75e-22	-0.1519	0.87929	0.989986
GTEX7_Cerebellum	CSP2	ENSG00000241218	3	107046677	107048044	0.3797	rs709567	2.63	rs3811061	-0.0066	-3.54	-0.475	340	340	blup	0.10743	2.1e-05	-0.15185	0.8793	0.989986
GTEX7_Putamen_basal_ganglia	SVIL-AS1	ENSG00000224597	10	29698331	29776674	0.53	rs1763382	-2.58	rs2274494	0.27655	6.24	-0.272	717	5	lasso	0.35825	3.01e-12	-0.15189	0.8793	0.989986
GTEX7_Hippocampus	VPS8	ENSG00000156931	3	184529931	184770402	0.433	rs4912486	2.95	rs6444035	0.10951	4.68	-0.198	428	8	lasso	0.17189	3.99e-06	-0.151838	0.87931	0.989986
GTEX7_Hypothalamus	APC2	ENSG00000115266	19	1446300	1473243	0.536	rs34770195	-2.79	rs3894776	0.276281	-6.11	-0.188	406	4	enet	0.24897	2.7e-08	0.15184	0.87932	0.989986
GTEX7_Putamen_basal_ganglia	RP11-529H20.6	ENSG00000261372	14	92511119	92516990	0.426	rs943659	2.3	rs7153027	0.23879	5.73	-0.174	508	508	blup	0.28796	9.11e-10	0.1518	0.8794	0.989986
GTEX7_Spinal_cord_cervical_c-1	GFM2	ENSG00000164347	5	74017029	74063196	0.827	rs11745925	-3.61	rs9654427	-0.010076	-3.12	-0.237	476	476	blup	0.1457	0.000237	0.1518	0.8794	0.989986
CMC	ZFP62	ENSG00000196670	5	180274611	180288286	0.096	rs6890771	-2.59	rs2127377	0.092	6.78	-0.217	351	7	enet	0.0929	2.13e-11	-0.1518	0.8794	0.989986
GTEX7_Spinal_cord_cervical_c-1	EPS15	ENSG00000085832	1	51819935	51985000	0.402	rs474668	-2.96	rs2842576	0.128519	4.1	0.774	205	3	lasso	0.216218	6.42e-06	-0.15171	0.87941	0.989986
GTEX7_Nucleus_accumbens_basal_ganglia	LINC02021	ENSG00000249846	3	129831393	129839422	0.3406	rs10804591	2.67	rs9757129	0.056135	4.77	-0.074	328	26	enet	0.18628	1.96e-07	-0.1517	0.87945	0.989986
CMC	WAPL	ENSG00000062650	10	88195013	88281572	0.0494	rs12355302	-3.91	rs10887606	0.0655	-5.59	-0.241	496	3	lasso	0.0527	4.83e-07	0.15167	0.87945	0.989986
CMC	DCAF17	ENSG00000115827	2	172290727	172341562	0.3425	rs10202883	-2.69	rs11684292	0.048147	-5.84	0.339	352	352	bslmm	0.18615	3.89e-22	-0.151661	0.879454	0.989986
GTEX7_Cortex	RHPN2	ENSG00000131941	19	33469499	33555794	0.177	rs8101468	-3.19	rs12462021	-0.002299	-3.96	0.333	444	5	lasso	0.02169	0.0484	-0.15164	0.87947	0.989986
GTEX7_Cortex	USP24	ENSG00000162402	1	55532032	55680786	0.2661	rs2671237	3.11	rs2802865	0.0261	-4.53	-0.583	616	18	enet	0.098166	0.000127	-0.15154	0.8795	0.989986
GTEX7_Frontal_Cortex_BA9	CCDC169	ENSG00000242715	13	36801182	36871977	0.623	rs13378928	2.75	rs9547038	0.26784	6.06	0.487	529	529	blup	0.32583	1.1e-11	0.15162	0.8795	0.989986
GTEX7_Hippocampus	RP11-292F22.7	ENSG00000259942	10	47656084	47657233	0.365	rs4926057	2.03	rs7071918	0.21656	-5.08	0.258	55	4	lasso	0.20151	5.21e-07	-0.15155	0.8795	0.989986
CMC	PTGR2	ENSG00000140043	14	74318547	74353530	0.4744	rs1860714	3.38	rs6574155	0.327931	12.43	-0.236	390	390	blup	0.45314	3.55e-61	-0.15156	0.87954	0.989986
GTEX7_Caudate_basal_ganglia	AS3MT	ENSG00000214435	10	104629273	104661656	0.4125	rs1572530	-3.57	rs10509760	0.10891	-4.91	-0.571	343	11	lasso	0.141974	2.09e-06	0.15154	0.87955	0.989986
GTEX7_Nucleus_accumbens_basal_ganglia	CTD-2339F6.1	ENSG00000254139	8	58658708	58662758	0.3049	rs11986045	3.65	rs4738610	0.080618	4.18	0.82	441	13	lasso	0.12545	2.27e-05	-0.1515	0.87956	0.989986
GTEX7_Putamen_basal_ganglia	RP11-109E12.1	ENSG00000273073	2	132219394	132221188	0.539	rs4850213	2.64	rs6731616	0.144527	5.06	1.063	171	171	blup	0.235263	4.72e-08	0.1515	0.87958	0.989986
CMC	SLC1A6	ENSG00000105143	19	15060846	15133802	0.1432	rs16979982	3.21	rs3746295	0.0907	-6.52	-0.733	479	479	bslmm	0.09488	1.31e-11	0.1515	0.87958	0.989986
GTEX7_Cerebellar_Hemisphere	CKAP2	ENSG00000136108	13	53029564	53050763	0.51	rs9563123	2.38	rs9568732	0.371986	7.37	-0.235	362	15	enet	0.41808	3.02e-16	0.15144	0.8796	0.989986
GTEX7_Frontal_Cortex_BA9	FAM198B-AS1	ENSG00000248429	4	159091904	159124029	0.42	rs1047725	2.73	rs2881373	0.22	-5.92	0.471	309	8	lasso	0.25916	2.77e-09	-0.1515	0.8796	0.989986
GTEX7_Nucleus_accumbens_basal_ganglia	SLC47A1P2	ENSG00000231625	17	19519102	19537138	0.2477	rs203471	-3.03	rs8078268	0.003892	-3.31	0.505	273	273	blup	0.033887	0.0207	-0.1515	0.8796	0.989986
GTEX7_Cerebellar_Hemisphere	GTF2IP14	ENSG00000226002	7	64544481	64560610	0.3704	rs2529	2.54	rs7800787	0.488728	8.29	-0.152	233	30	enet	0.543454	9.96e-23	-0.1515	0.879602	0.989986
GTEX7_Amygdala	TUT4	ENSG00000134744	1	52873954	53019159	0.301	rs6661480	2.34	rs2762829	0.125	4.66	0.158	262	6	lasso	0.1926	1.26e-05	0.15137	0.87969	0.989986
GTEX7_Hippocampus	SPTBN1	ENSG00000115306	2	54683422	54896812	0.3132	rs1438817	2.19	rs6718276	-0.005379	-4.15	-0.402	527	527	blup	0.04588	0.014	0.15134	0.8797	0.989986
GTEX7_Spinal_cord_cervical_c-1	CPM	ENSG00000135678	12	69235977	69365350	0.519	rs10878983	-3.07	rs9943849	-0.011149	-3.5	-0.22	468	24	enet	0.079	0.00606	-0.1514	0.8797	0.989986
GTEX7_Cerebellar_Hemisphere	PLD5	ENSG00000180287	1	242246288	242687998	0.279	rs12025544	-2.75	rs6429339	0.0922	5.23	-0.231	517	7	lasso	0.148115	6.06e-06	-0.15132	0.87973	0.989986
GTEX7_Putamen_basal_ganglia	NUBP2	ENSG00000095906	16	1832902	1839192	0.243	rs30991	3.12	rs8059926	0.1085	-4.31	1.382	483	29	enet	0.095	0.000619	0.15126	0.87977	0.989986
GTEX7_Nucleus_accumbens_basal_ganglia	FAM198B-AS1	ENSG00000248429	4	159091904	159124029	0.163	rs1047725	2.73	rs14202	0.0971	-4.32	0.095	309	3	lasso	0.07633	0.000893	-0.15117	0.8798	0.989986
GTEX7_Nucleus_accumbens_basal_ganglia	CTB-161M19.4	ENSG00000249494	5	118342042	118406585	0.249	rs924623	-3.46	rs7706037	0.020879	-3.79	-0.106	377	31	enet	0.08354	0.000524	0.1512	0.8798	0.989986
GTEX7_Nucleus_accumbens_basal_ganglia	FOXN2	ENSG00000170802	2	48541776	48606433	0.3493	rs4953592	-3.545	rs12475492	0.228	5.61	-0.016	360	7	lasso	0.22507	8.1e-09	0.15122	0.87981	0.989986
GTEX7_Cortex	NOB1	ENSG00000141101	16	69775770	69788843	0.1844	rs16964335	2.68	rs1469908	0.08314	-4.62	-0.999	253	21	enet	0.1041	8e-05	0.1512	0.87982	0.989986
GTEX7_Amygdala	KPNA6	ENSG00000025800	1	32573639	32642169	0.468	rs2184202	-3.03	rs16834981	0.0393	3.42	-0.636	244	10	lasso	0.03801	0.0389	-0.15114	0.87987	0.989986
GTEX7_Spinal_cord_cervical_c-1	FBN2	ENSG00000138829	5	127593601	127994878	0.281	rs9327493	3.11	rs4557470	0.261405	4.78	-0.146	452	452	blup	0.247	1.22e-06	-0.1511	0.8799	0.989986
GTEX7_Cerebellum	AC073842.19	ENSG00000235077	7	99728587	99738062	0.2097	rs2261360	3.12	rs4424195	0.133139	4.9	0.088	281	4	lasso	0.112419	1.35e-05	-0.15106	0.87993	0.989986
GTEX7_Cerebellum	SPOCK2	ENSG00000107742	10	73818793	73848790	0.3064	rs754726	2.61	rs3312	0.224304	-6.51	-0.151	492	1	lasso	0.24721	3.76e-11	0.151	0.87998	0.989986
GTEX7_Cortex	KIF16B	ENSG00000089177	20	16252749	16554078	0.3	rs2788920	-3.06	rs6034523	0.084491	-4.88	-0.445	765	7	lasso	0.1395	4.86e-06	0.15149	0.88	0.989986
GTEX7_Cerebellar_Hemisphere	NPIPA1	ENSG00000183426	16	15016659	15045915	0.698	rs222907	-2.21	rs3198697	0.173424	-5.51	-0.721	103	103	blup	0.36081	9.94e-14	0.1509	0.880031	0.989986
GTEX7_Cerebellum	DFFB	ENSG00000169598	1	3773845	3801993	0.7851	rs869698	-3.28	rs10909825	0.401	-8.26	0.412	454	12	lasso	0.52625	1.72e-26	-0.15086	0.88009	0.989986
GTEX7_Caudate_basal_ganglia	TEX261	ENSG00000144043	2	71213068	71222075	0.4223	rs12477276	2.62	rs2276684	0.183939	5.22	0.235	527	11	lasso	0.12511	8.72e-06	-0.15084	0.8801	0.989986
GTEX7_Caudate_basal_ganglia	AHI1	ENSG00000135541	6	135604670	135818914	0.2279	rs6570056	-1.97	rs2207000	0.18232	-6.2	0.55	367	17	enet	0.2897	2.49e-12	0.15084	0.8801	0.989986
GTEX7_Hippocampus	C4orf36	ENSG00000163633	4	87797358	87857354	0.132	rs10032200	2.81	rs1010902	0.02352	-3.83	-0.756	321	11	enet	0.072503	0.00258	0.1509	0.8801	0.989986
GTEX7_Cerebellum	TRDMT1	ENSG00000107614	10	17184253	17244053	0.5993	rs2770197	3.1	rs7095324	0.232939	-6.12	-0.03	653	12	lasso	0.26373	6.83e-12	0.1508	0.88011	0.989986
GTEX7_Cerebellum	MAP3K3	ENSG00000198909	17	61699775	61773663	0.1834	rs3809721	2.99	rs16947005	0.111687	4.63	-0.293	277	9	enet	0.12	6.75e-06	-0.15081	0.88012	0.989986
GTEX7_Cerebellar_Hemisphere	CCDC171	ENSG00000164989	9	15552895	16061661	0.4176	rs540457	2.41	rs2821545	0.259	-6.59	-0.204	455	8	lasso	0.31309	8.58e-12	-0.150791	0.88014	0.989986
GTEX7_Caudate_basal_ganglia	UPK3BL1	ENSG00000267368	7	102277472	102283238	0.4627	rs2229796	-2.29	rs2539336	0.131511	5.21	0.309	208	5	lasso	0.18034	7.49e-08	0.15071	0.8802	0.989986
GTEX7_Anterior_cingulate_cortex_BA24	DPYSL4	ENSG00000151640	10	134000404	134019280	0.375	rs6571241	3.34	rs9419361	-0.005335	3.47	0.761	462	462	blup	0.08744	0.0011	0.15068	0.880225	0.989986
GTEX7_Amygdala	GBP3	ENSG00000117226	1	89472349	89488577	0.573	rs7556550	-2.71	rs10493821	0.41	-6.71	-0.319	344	20	enet	0.54353	2.35e-16	-0.15068	0.88023	0.989986
GTEX7_Substantia_nigra	GOLGA2P7	ENSG00000225151	15	84867600	84898888	0.489	rs967374	3.19	rs11635505	0.361422	-5.52	0.667	246	21	enet	0.41175	1.12e-10	-0.15055	0.8803	0.989986
GTEX7_Caudate_basal_ganglia	SF3A3	ENSG00000183431	1	38422647	38456593	0.1751	rs11804660	-2.88	rs4072980	0.0301	4.09	-0.12	470	7	lasso	0.064326	0.00131	-0.15056	0.88032	0.989986
GTEX7_Cerebellar_Hemisphere	ACOT1	ENSG00000184227	14	74003818	74010498	0.465	rs2075025	2.29	rs7151745	0.113	4.22	1.072	356	7	lasso	0.20735	6.44e-08	0.1505	0.88034	0.989986
GTEX7_Cerebellum	MCAM	ENSG00000076706	11	119179241	119192231	0.5302	rs3825059	2.53	rs7105971	0.27486	6.62	-0.033	400	8	lasso	0.24826	3.38e-11	-0.1505	0.88034	0.989986
GTEX7_Frontal_Cortex_BA9	GOLGA8O	ENSG00000206127	15	32737307	32747835	0.431	rs1562930	-2.86	rs12101641	0.01796	-4.1	0.612	358	8	lasso	0.11491	0.000109	0.15048	0.880389	0.989986
GTEX7_Cortex	CFAP74	ENSG00000142609	1	1853396	1935276	0.4365	rs9442614	2.46	rs2803316	0.0971	-4.94	-0.64	359	359	blup	0.138147	5.39e-06	0.150402	0.8804	0.989986
GTEX7_Cortex	WDR73	ENSG00000177082	15	85185999	85197574	0.297	rs41492149	2.82	rs3825877	0.120842	-5.31	-0.341	376	8	lasso	0.180594	1.67e-07	0.15031	0.88052	0.989986
GTEX7_Hypothalamus	MBL1P	ENSG00000242600	10	81664654	81710092	0.324	rs2819941	2.87	rs1983775	0.09719	4.97	0.246	308	14	enet	0.209486	4.29e-07	0.15026	0.88056	0.989986
GTEX7_Cerebellum	CFAP69	ENSG00000105792	7	89874488	89940377	0.1637	rs7800844	-2.55	rs194527	0.049533	3.62	-0.981	470	470	blup	0.037633	0.00929	-0.15022	0.88059	0.989986
GTEX7_Nucleus_accumbens_basal_ganglia	ADSS2	ENSG00000035687	1	244571796	244615436	0.208	rs879065	3.46	rs3003207	0.0626	-4.56	0.339	459	5	lasso	0.07763	0.000811	-0.15022	0.88059	0.989986
GTEX7_Hippocampus	TNFRSF21	ENSG00000146072	6	47199268	47277641	0.451	rs9369720	2.37	rs9463275	0.010155	-3.68	0.093	560	49	enet	0.0549	0.00788	-0.15023	0.8806	0.989986
GTEX7_Spinal_cord_cervical_c-1	DCP2	ENSG00000172795	5	112312399	112356667	0.502	rs26991	3.62	rs7732198	0.061206	-3.66	-0.622	500	500	blup	0.1273	0.000588	-0.1502	0.8806	0.989986
GTEX7_Nucleus_accumbens_basal_ganglia	STAM-AS1	ENSG00000260589	10	17683283	17685877	0.277	rs2770197	3.1	rs3780962	-0.007567	-3.24	-0.13	352	352	blup	0.08234	0.000573	0.15018	0.88062	0.989986
GTEX7_Cortex	DCT	ENSG00000080166	13	95089558	95131936	0.532	rs1572050	3.01	rs767925	0.447168	7.83	0.069	569	10	lasso	0.42772	4.81e-18	0.15016	0.88064	0.989986
GTEX7_Caudate_basal_ganglia	RP11-96L14.7	ENSG00000236782	1	26496438	26498312	0.1909	rs17163470	2.51	rs12037513	0.0188	3.66	-0.897	443	443	blup	0.065623	0.00117	0.15012	0.88067	0.989986
CMC	CEP295	ENSG00000166004	11	93394805	93463522	0.0776	rs11020616	3.03	rs12283126	0.05271	5.08	0.143	434	4	lasso	0.04675	2.08e-06	0.1501	0.88069	0.989986
GTEX7_Cerebellar_Hemisphere	PRSS50	ENSG00000206549	3	46753605	46854064	0.4935	rs3828477	-2.65	rs10510752	0.06372	-4.84	-0.616	317	26	enet	0.20962	5.37e-08	-0.150076	0.8807	0.989986
GTEX7_Frontal_Cortex_BA9	RP4-621B10.8	ENSG00000273487	1	92654794	92656264	0.1628	rs17573483	-2.76	rs2391140	0.0963	4.37	0.76	381	3	lasso	0.143412	1.52e-05	-0.15002	0.8807	0.989986
GTEX7_Substantia_nigra	ZNF300P1	ENSG00000197083	5	150310207	150325851	0.832	rs252161	-3.87	rs2126921	0.432	-5.87	0.448	536	8	lasso	0.50197	1.69e-13	0.1501	0.8807	0.989986
CMC	KIF6	ENSG00000164627	6	39297766	39693181	0.4879	rs16891937	3.5	rs6933563	0.398	13.43	-0.116	799	799	bslmm	0.395185	2.65e-51	-0.15	0.88071	0.989986
GTEX7_Cerebellar_Hemisphere	GSTT2B	ENSG00000133433	22	24299601	24303373	0.536	rs5760273	-4.29	rs1892714	0.342243	6.86	-0.488	404	8	lasso	0.36637	5.79e-14	-0.15004	0.88074	0.989986
GTEX7_Caudate_basal_ganglia	MXRA7	ENSG00000182534	17	74668633	74707098	0.6372	rs4789267	-3.22	rs4788942	0.382	7.58	0.159	526	36	enet	0.46943	2.31e-21	0.15	0.8808	0.989986
GTEX7_Cerebellum	REELD1	ENSG00000250673	4	147145709	147150208	0.352	rs17021624	2.7	rs16998674	0.197637	6.14	0.111	357	5	lasso	0.2346	1.35e-10	-0.14999	0.8808	0.989986
GTEX7_Putamen_basal_ganglia	U3	ENSG00000271817	4	159621843	159622060	0.347	rs13106979	3.31	rs8396	0.14218	4.84	-0.219	273	3	lasso	0.08074	0.00153	-0.14998	0.8808	0.989986
GTEX7_Hippocampus	DNAH17	ENSG00000187775	17	76419778	76573476	0.545	rs4796808	-3.03	rs1811086	0.062052	-4.41	-0.913	534	11	lasso	0.05565	0.00751	0.14994	0.88081	0.989986
GTEX7_Hypothalamus	WDR73	ENSG00000177082	15	85185999	85197574	0.332	rs41492149	2.82	rs1107179	0.084455	-3.91	-0.396	376	6	lasso	0.15229	1.93e-05	-0.14993	0.88082	0.989986
GTEX7_Putamen_basal_ganglia	ERAP2	ENSG00000164308	5	96211643	96255420	0.772	rs444243	-2.53	rs2762	0.518035	7.91	0.498	507	30	enet	0.537454	5.2e-20	0.149843	0.8809	0.989986
GTEX7_Substantia_nigra	TTC37	ENSG00000198677	5	94799599	94890711	0.335	rs6863964	2.69	rs3849754	0.0503	3.81	-0.007	415	415	blup	0.03465	0.0549	-0.1499	0.8809	0.989986
GTEX7_Cerebellum	GHRL	ENSG00000157017	3	10327359	10334631	0.3179	rs892608	2.67	rs12630739	0.0846	4.81	-0.733	616	615	blup	0.0809	0.000216	-0.1498	0.88092	0.989986
GTEX7_Putamen_basal_ganglia	C6orf163	ENSG00000203872	6	88054567	88075181	0.168	rs926947	-2.96	rs9353470	-0.001777	-3.68	-0.751	408	408	blup	0.01748	0.0893	0.14978	0.88094	0.989986
GTEX7_Cortex	CROCCP2	ENSG00000215908	1	16944751	16971178	0.2774	rs13375644	-2.21	rs156908	0.14	4.91	-0.208	263	2	lasso	0.106306	6.73e-05	-0.149737	0.881	0.989986
GTEX7_Frontal_Cortex_BA9	C11orf54	ENSG00000182919	11	93474757	93497915	0.2167	rs11020616	3.03	rs11020505	0.193	5.08	0.125	410	3	lasso	0.2001	2.56e-07	0.14972	0.881	0.989986
GTEX7_Hypothalamus	GEMIN7	ENSG00000142252	19	45582453	45594782	0.434	rs157582	4.45	rs7259567	0.087481	-4.2	-0.582	367	367	blup	0.09669	0.000653	0.1497	0.881	0.989986
GTEX7_Substantia_nigra	RP11-999E24.3	ENSG00000259969	14	58460263	58461243	0.439	rs927247	-3.27	rs12586346	0.00987	2.81	0.217	434	434	blup	0.0535	0.0227	-0.1497	0.881	0.989986
GTEX7_Cerebellum	TTC21A	ENSG00000168026	3	39149152	39180394	0.3936	rs11926428	-2.65	rs28362641	0.193	6.3	0.736	478	7	lasso	0.18229	2.23e-08	0.14959	0.88109	0.989986
GTEX7_Amygdala	DCAKD	ENSG00000172992	17	43100708	43138473	0.248	rs1126642	-3.35	rs9915259	0.132	4.26	0.152	325	3	lasso	0.09781	0.00186	-0.14963	0.8811	0.989986
GTEX7_Caudate_basal_ganglia	RP1-90J20.12	ENSG00000270346	6	3020388	3022984	0.467	rs9392487	-3.25	rs1040861	0.20521	-5.63	0.669	680	6	lasso	0.164	3.13e-07	-0.14956	0.88111	0.989986
GTEX7_Cortex	RP11-480D4.6	ENSG00000272049	5	8445062	8445648	0.3599	rs9313211	-2.73	rs6555548	0.046674	-3.9	-1.441	565	565	blup	0.0451	0.00768	0.14947	0.88118	0.989986
GTEX7_Hypothalamus	DPH6-DT	ENSG00000248079	15	35838396	36151202	0.305	rs949867	2.68	rs10162703	0.042668	3.65	0.208	441	6	lasso	0.0046	0.225	-0.1494	0.88123	0.989986
GTEX7_Nucleus_accumbens_basal_ganglia	BIN3	ENSG00000147439	8	22477931	22526661	0.2675	rs1543019	-2.76	rs4242434	0.130195	4.91	0.283	515	4	lasso	0.091352	0.000294	-0.1494	0.88123	0.989986
GTEX7_Cortex	SH2D7	ENSG00000183476	15	78370150	78397251	0.243	rs8027180	-2.53	rs2867922	0.084615	4.82	0.028	417	6	lasso	0.110447	4.86e-05	0.14936	0.88127	0.989986
GTEX7_Cortex	RP11-552M11.8	ENSG00000260948	1	111973668	111975690	0.315	rs2995807	2.74	rs1264888	0.214	-5.73	-0.179	609	4	lasso	0.186842	9.87e-08	0.149355	0.8813	0.989986
GTEX7_Amygdala	SIGLEC11	ENSG00000161640	19	50452242	50464429	0.383	rs2001342	3.18	rs9304690	0.0764	3.64	0.691	336	4	lasso	0.11167	0.000914	-0.14925	0.88136	0.989986
GTEX7_Amygdala	RP11-258F22.1	ENSG00000226578	10	38064299	38073059	0.337	rs4934856	-2.18	rs1208683	0.142807	-4.01	0.243	312	6	lasso	0.24465	6.7e-07	0.14922	0.88138	0.989986
GTEX7_Frontal_Cortex_BA9	SNHG28	ENSG00000188004	1	159804264	159825137	0.6016	rs12046006	2.65	rs10158752	0.281	5.89	0.41	509	9	lasso	0.364392	3.53e-13	0.14913	0.8814	0.989986
GTEX7_Cerebellar_Hemisphere	RP13-685P2.7	ENSG00000270773	3	129064254	129065007	0.6398	rs10804591	2.67	rs7427129	0.240846	5.69	-0.043	297	12	lasso	0.23118	9.52e-09	-0.149184	0.88141	0.989986
GTEX7_Cerebellum	LINC02094	ENSG00000227078	17	19322348	19327670	0.6432	rs6846	-2.66	rs12941722	0.209286	5.95	-0.789	273	31	enet	0.22	6.05e-10	0.14918	0.88141	0.989986
GTEX7_Nucleus_accumbens_basal_ganglia	SHPK	ENSG00000197417	17	3511556	3539616	0.5745	rs9916609	-2.85	rs9897822	0.210713	5.29	-0.439	531	14	lasso	0.199565	6.69e-08	-0.1492	0.88141	0.989986
GTEX7_Cerebellar_Hemisphere	CLN8	ENSG00000182372	8	1703944	1734738	0.435	rs1043228	-3.38	rs4595147	0.10382	-4.72	-0.023	733	6	lasso	0.13823	1.26e-05	-0.14917	0.881422	0.989986
GTEX7_Cerebellar_Hemisphere	NPIPB7	ENSG00000233232	16	28467693	28481868	0.517	rs8182158	2.35	rs3859172	0.288769	-6.62	1.253	217	31	enet	0.3132	8.5e-12	-0.1491	0.881495	0.989986
GTEX7_Cerebellum	CTB-113D17.1	ENSG00000272568	7	29019583	29052983	0.4839	rs12673506	2.58	rs221159	0.079839	-4.55	-0.057	706	8	lasso	0.201964	3.38e-09	-0.14902	0.88154	0.989986
GTEX7_Cerebellum	RP11-5C23.2	ENSG00000273183	7	154748139	154748817	0.3061	rs12334121	-2.53	rs6977778	0.155027	5.41	-0.158	601	8	lasso	0.146882	6.03e-07	-0.14899	0.88156	0.989986
GTEX7_Nucleus_accumbens_basal_ganglia	HNRNPDLP4	ENSG00000270837	19	58560414	58560714	0.457	rs8107849	2.75	rs12610292	0.009564	3.37	-0.231	450	8	lasso	0.03805	0.0151	-0.14899	0.88157	0.989986
GTEX7_Anterior_cingulate_cortex_BA24	RP13-539J13.1	ENSG00000272342	2	739588	740164	0.2694	rs1511324	-2.83	rs12617997	0.30322	5.78	0.149	475	1	lasso	0.2793	2.48e-09	0.149	0.8816	0.989986
GTEX7_Cerebellum	RP11-38G5.2	ENSG00000259548	15	80124808	80125896	0.7344	rs17183085	-2.72	rs7175444	0.438	8.23	0.187	573	9	enet	0.40663	4.69e-19	0.1489	0.88163	0.989986
GTEX7_Nucleus_accumbens_basal_ganglia	CNDP2	ENSG00000133313	18	72163051	72188366	0.483	rs8087768	3.87	rs11665154	0.26142	6.38	0.361	538	3	lasso	0.3007	1.04e-11	0.14889	0.88164	0.989986
GTEX7_Hippocampus	CCDC169	ENSG00000242715	13	36801182	36871977	0.33	rs13378928	2.75	rs3818459	0.03575	4.27	0.447	527	527	blup	0.10838	0.000262	-0.14886	0.88167	0.989986
CMC	SH3GL2	ENSG00000107295	9	17579080	17797127	0.2078	rs17547685	-3.06	rs2182085	0.116002	8.3	-0.191	686	5	lasso	0.16448	1.53e-19	-0.14885	0.88167	0.989986
GTEX7_Hypothalamus	THAP5	ENSG00000177683	7	108194987	108210194	0.202	rs2280645	-2.34	rs6959354	-0.006555	3.83	0.489	456	20	enet	0.02266	0.0658	-0.14878	0.88172	0.989986
GTEX7_Cortex	CDHR1	ENSG00000148600	10	85954410	85979377	0.363	rs11200917	2.79	rs7099098	0.256505	6.04	0.171	541	9	lasso	0.24049	9.41e-10	-0.14876	0.881739	0.989986
GTEX7_Hypothalamus	MTRF1L	ENSG00000112031	6	153308497	153323820	0.417	rs11758223	3.88	rs502415	0.269258	5.94	-0.043	547	4	lasso	0.26674	7.44e-09	-0.14877	0.88174	0.989986
CMC	PARD3B	ENSG00000116117	2	205410516	206484886	0.0688	rs6736058	-2.8	rs10211485	-0.001256	3.39	0.658	995	995	blup	0.008769	0.026	0.148738	0.881761	0.989986
GTEX7_Cortex	MTDHP1	ENSG00000270948	7	64402521	64403304	0.2126	rs2529	2.54	rs6965753	0.017575	-3.94	-0.289	250	13	enet	0.05633	0.00323	-0.1487	0.881791	0.989986
GTEX7_Putamen_basal_ganglia	RASA1	ENSG00000145715	5	86563705	86687748	0.309	rs16902538	3.07	rs13158484	-0.007172	-3.86	-1.266	272	18	enet	0.107775	0.000272	0.148646	0.8818	0.989986
GTEX7_Caudate_basal_ganglia	AC010524.2	ENSG00000268686	19	49871962	49891338	0.183	rs2001342	3.18	rs2303759	0.103	-4.62	0.171	371	2	lasso	0.110529	2.95e-05	0.14868	0.88181	0.989986
CMC	FAIM	ENSG00000158234	3	138327448	138352218	0.1398	rs7612622	2.4	rs1673608	0.201004	-10.33	0.069	289	12	lasso	0.21119	3.23e-25	-0.14863	0.88184	0.989986
GTEX7_Cerebellum	LYSMD1	ENSG00000163155	1	151132224	151138424	0.4398	rs6587606	2.06	rs4970991	0.192	5.69	1.262	319	33	enet	0.24059	7.38e-11	-0.14863	0.88185	0.989986
GTEX7_Spinal_cord_cervical_c-1	LRRC37A17P	ENSG00000263142	17	45055847	45131935	0.305	rs2004580	2.59	rs12603314	0.09116	4.17	-0.606	296	296	blup	0.09392	0.00296	0.1486	0.88187	0.989986
GTEX7_Cerebellar_Hemisphere	TIPIN	ENSG00000075131	15	66628544	66679084	0.268	rs9652479	-2.73	rs12914520	0.232518	5.58	-0.473	520	11	lasso	0.223224	1.81e-08	-0.14859	0.88188	0.989986
GTEX7_Nucleus_accumbens_basal_ganglia	S100A13	ENSG00000189171	1	153591263	153606568	0.296	rs1831238	-3.32	rs11497739	0.0389	-4.47	0.766	406	406	blup	0.06666	0.00182	-0.14857	0.88189	0.989986
GTEX7_Cortex	RSPH1	ENSG00000160188	21	43892596	43916464	0.285	rs2284967	2.83	rs9979100	0.051002	4.85	0.235	725	25	enet	0.06901	0.00121	-0.1485	0.8819	0.989986
GTEX7_Amygdala	NAPSA	ENSG00000131400	19	50861734	50869087	0.381	rs4802644	3	rs1673026	-0.00317	2.97	1.023	416	416	blup	0.00654	0.214	-0.14853	0.88193	0.989986
CMC	NCBP2	ENSG00000114503	3	196662273	196669468	0.2566	rs843509	3.72	rs6734	0.170823	9.24	0.168	458	458	bslmm	0.22852	2.1e-27	-0.14853	0.88193	0.989986
GTEX7_Caudate_basal_ganglia	PTPRD-AS1	ENSG00000225706	9	8858130	8862255	0.2569	rs7020647	-2.86	rs2217711	0.06772	5.39	0.097	761	6	lasso	0.107471	3.8e-05	0.1485	0.881948	0.989986
GTEX7_Cerebellum	RP11-1055B8.4	ENSG00000262877	17	79361930	79364056	0.3414	rs2659015	2.84	rs11655604	0.329293	-7.16	0.133	362	3	lasso	0.319	1.77e-14	-0.14846	0.88198	0.989986
GTEX7_Caudate_basal_ganglia	ACOT4	ENSG00000177465	14	74058410	74063200	0.358	rs2075025	2.29	rs28369564	-0.00463	3.44	0.091	377	377	blup	0.01024	0.118	0.1484	0.882	0.989986
GTEX7_Caudate_basal_ganglia	RP1-168L15.5	ENSG00000261420	6	166796677	166798312	0.3227	rs9366007	-2.88	rs9457140	0.005	-4.14	0.751	728	20	enet	0.0328	0.0172	-0.14841	0.88202	0.989986
GTEX7_Cortex	CTA-445C9.15	ENSG00000260065	22	26917949	26921002	0.8341	rs5997144	2.87	rs4275	0.741442	10.08	-0.197	782	3	lasso	0.75449	1.32e-42	-0.148377	0.88205	0.989986
CMC	IFNW1	ENSG00000177047	9	21140631	21142144	0.0472	rs10964661	-4.25	rs1112165	0.030308	4.69	-0.138	462	9	enet	0.02488	0.000447	-0.14838	0.88205	0.989986
GTEX7_Anterior_cingulate_cortex_BA24	LINC02406	ENSG00000258144	12	39481515	39486676	0.405	rs1000499	2.49	rs4768587	0.086029	-4.54	0.331	337	7	lasso	0.13006	7.46e-05	0.1484	0.88207	0.989986
GTEX7_Caudate_basal_ganglia	PMP22	ENSG00000109099	17	15133095	15168643	0.2947	rs8072734	-3.14	rs230989	0.0409	3.66	-0.412	530	530	blup	0.04499	0.00631	0.1482	0.8822	0.989986
GTEX7_Cortex	ENTPD3-AS1	ENSG00000223797	3	40355293	40494820	0.1676	rs6800650	-2.14	rs11924598	-0.00242	-3.94	-0.248	345	38	enet	0.05268	0.00428	0.14814	0.88223	0.989986
GTEX7_Cerebellum	POLR3H	ENSG00000100413	22	41921808	41940610	0.231	rs139515	-2.59	rs9611602	0.209382	6.2	-1.337	303	303	blup	0.166327	1e-07	-0.1481	0.88226	0.989986
GTEX7_Nucleus_accumbens_basal_ganglia	STK31	ENSG00000196335	7	23749786	23872132	0.2709	rs17796758	-2.84	rs4722245	0.117903	4.09	-0.59	441	8	lasso	0.089631	0.000334	0.14811	0.88226	0.989986
GTEX7_Hypothalamus	NEK11	ENSG00000114670	3	130745694	131069309	0.167	rs2090994	2.53	rs2760258	0.014289	3.5	-0.63	339	339	blup	0.06477	0.00471	-0.148	0.88231	0.989986
GTEX7_Nucleus_accumbens_basal_ganglia	CHAD	ENSG00000136457	17	48541857	48546327	0.2768	rs4794173	-2.53	rs7218003	0.072668	-4.69	-0.053	483	3	lasso	0.050014	0.00623	0.148	0.88233	0.989986
GTEX7_Hypothalamus	STAG3L2	ENSG00000160828	7	74112305	74306731	0.548	rs6974767	2.17	rs35005436	0.155811	-5.27	0.312	100	7	lasso	0.23685	6.39e-08	-0.14798	0.88236	0.989986
GTEX7_Substantia_nigra	ZNF117	ENSG00000152926	7	64432154	64467062	0.198	rs2529	2.54	rs4718222	0.161232	4.44	-0.125	257	257	blup	0.166649	0.000111	-0.14792	0.88241	0.989986
GTEX7_Nucleus_accumbens_basal_ganglia	RAD51C	ENSG00000108384	17	56769934	56811703	0.3261	rs1859401	2.45	rs12600349	0.116919	-5.5	-0.201	305	25	enet	0.199793	6.56e-08	-0.1479	0.88244	0.989986
GTEX7_Frontal_Cortex_BA9	ILRUN	ENSG00000196821	6	34555065	34664636	0.433	rs9394220	-2.57	rs2814985	0.254758	5.7	-0.146	341	3	lasso	0.21173	1.07e-07	-0.1477	0.8825	0.989986
GTEX7_Hypothalamus	VWDE	ENSG00000146530	7	12370511	12443567	0.557	rs10228842	-3.19	rs4721084	0.233739	5.78	0.533	616	12	lasso	0.36261	4.13e-12	-0.14779	0.88251	0.989986
GTEX7_Caudate_basal_ganglia	DGCR2	ENSG00000070413	22	19023795	19109967	0.289	rs712964	-2.97	rs2238751	0.226765	6.32	0.165	419	3	lasso	0.22015	2.04e-09	-0.14771	0.88257	0.989986
GTEX7_Hypothalamus	SMTNL1	ENSG00000214872	11	57308979	57318108	0.476	rs11229035	-2.28	rs2729373	0.32843	6.25	-0.019	378	13	enet	0.34584	1.65e-11	-0.1476	0.88264	0.989986
GTEX7_Hypothalamus	PANK2-AS1	ENSG00000229539	20	3868886	3869515	0.292	rs579111	-2.73	rs17212649	0.136006	4.45	-0.199	558	6	lasso	0.0873	0.00117	-0.1476	0.882683	0.989986
CMC	PTPN14	ENSG00000152104	1	214522039	214725792	0.2477	rs1779665	2.38	rs4465172	0.116	7.38	0.471	659	659	bslmm	0.187069	3.01e-22	0.14756	0.88269	0.989986
GTEX7_Amygdala	SLC25A29	ENSG00000197119	14	100757448	100772884	0.422	rs12881307	-3.19	rs10873515	0.0117	-3.58	-0.025	409	409	blup	0.12261	0.00052	-0.1476	0.8827	0.989986
GTEX7_Cerebellar_Hemisphere	ZNF720	ENSG00000197302	16	31724550	31806190	0.162	rs12927233	2.83	rs1468159	0.076917	-4.4	0.396	207	207	blup	0.05568	0.0048	0.1475	0.882743	0.989986
GTEX7_Cerebellum	ZSCAN1	ENSG00000152467	19	58545400	58565999	0.49	rs8107849	2.75	rs184128	0.164	-5.24	0.007	450	7	lasso	0.155711	2.68e-07	0.14744	0.88279	0.989986
GTEX7_Putamen_basal_ganglia	IQCA1	ENSG00000132321	2	237232794	237416185	0.277	rs6431484	4	rs6431460	0.0824	4.33	0.054	462	14	enet	0.092963	0.000703	0.14743	0.88279	0.989986
GTEX7_Cerebellar_Hemisphere	MAP3K7CL	ENSG00000156265	21	30449792	30548210	0.17	rs2831938	-1.74	rs1153294	0.068445	-4.29	0.533	429	4	lasso	0.0469	0.00895	-0.1474	0.8828	0.989986
GTEX7_Cerebellum	LMO7	ENSG00000136153	13	76194570	76434004	0.3243	rs9600578	-2.92	rs516872	-0.00432	-3.18	1.42	557	557	blup	0.02415	0.0306	0.14747	0.8828	0.989986
GTEX7_Cerebellum	MRPL39	ENSG00000154719	21	26957968	26979829	0.269	rs12483240	3.4	rs2829806	0.060418	-4.82	0.053	378	378	blup	0.12955	2.91e-06	-0.14744	0.8828	0.989986
GTEX7_Amygdala	APTR	ENSG00000214293	7	77286977	77325582	0.482	rs11773379	3.06	rs10499835	0.276	-5.42	-0.118	518	38	enet	0.32251	5.81e-09	0.1474	0.88281	0.989986
GTEX7_Putamen_basal_ganglia	AC004448.5	ENSG00000235979	17	19342456	19364308	0.391	rs203471	-3.03	rs9899706	0.125944	4.4	-0.263	258	257	blup	0.2492	1.71e-08	0.1473	0.88289	0.989986
GTEX7_Cerebellum	LRRN3	ENSG00000173114	7	110731062	110765510	0.1487	rs10500003	2.46	rs10500003	-0.005778	3.32	2.464	326	326	blup	0.029639	0.0188	0.14721	0.88297	0.989986
GTEX7_Anterior_cingulate_cortex_BA24	RAB43	ENSG00000172780	3	128806412	128841644	0.238	rs2811502	-2.85	rs3138373	-0.00897	-2.78	-0.066	317	317	blup	0.0616	0.00554	-0.1472	0.88299	0.989986
GTEX7_Caudate_basal_ganglia	VAPB	ENSG00000124164	20	56964178	57026157	0.338	rs6026402	3.23	rs6026243	0.11503	5.09	0.121	634	6	lasso	0.0779	0.000433	0.14718	0.883	0.989986
GTEX7_Cerebellum	CNTN1	ENSG00000018236	12	41086244	41466220	0.391	rs11564115	-2.43	rs7961376	0.290857	-6.82	-0.017	559	6	lasso	0.31294	3.4e-14	0.147162	0.883	0.989986
GTEX7_Hippocampus	RP11-178F10.3	ENSG00000266489	18	22096847	22097970	0.675	rs17797779	3.11	rs955621	0.358367	6.58	0.208	591	8	lasso	0.3711	9.97e-13	0.1466	0.883	0.989986
GTEX7_Frontal_Cortex_BA9	AC135178.1	ENSG00000198150	17	8261731	8263538	0.42	rs1529606	2.6	rs1004151	0.326	-6.22	0.123	458	7	lasso	0.31583	2.6e-11	-0.1472	0.88301	0.989986
GTEX7_Cerebellar_Hemisphere	GNL3	ENSG00000163938	3	52715172	52728508	0.2401	rs2253685	2.88	rs13079063	0.256827	-6.37	-0.885	388	7	enet	0.28956	6.94e-11	-0.147108	0.88305	0.989986
GTEX7_Cortex	HSDL1	ENSG00000103160	16	84155886	84178797	0.4654	rs432223	3.96	rs907045	0.10184	5.14	-0.515	978	8	lasso	0.10507	7.41e-05	0.1471	0.88307	0.989986
GTEX7_Putamen_basal_ganglia	PPIL2	ENSG00000100023	22	22006559	22054304	0.355	rs5757080	3.06	rs447001	0.02282	3.68	0.671	307	307	blup	0.111913	0.000209	0.1471	0.88308	0.989986
GTEX7_Spinal_cord_cervical_c-1	SLC22A23	ENSG00000137266	6	3269196	3457256	0.526	rs9392487	-3.25	rs12208688	0.013943	3.14	-1.359	595	595	blup	0.01463	0.142	0.14702	0.8831	0.989986
GTEX7_Hypothalamus	MET	ENSG00000105976	7	116312444	116438440	0.491	rs38847	2.53	rs38859	0.232185	-5.76	0.368	343	30	enet	0.26564	8.06e-09	0.14702	0.88311	0.989986
CMC	LNP1	ENSG00000206535	3	100120037	100175163	0.1262	rs16841908	3.1	rs277640	0.105169	7.07	-0.447	401	401	bslmm	0.11151	1.86e-13	-0.14699	0.88314	0.989986
GTEX7_Amygdala	AC005775.2	ENSG00000266933	19	490046	507813	0.72	rs12982379	-3.49	rs10415416	0.48966	-6.53	-0.042	381	9	lasso	0.51181	4.2e-15	0.14698	0.88315	0.989986
GTEX7_Putamen_basal_ganglia	HAR1A	ENSG00000225978	20	61733483	61735738	0.697	rs6122469	3.52	rs13044229	0.006744	-4.12	-0.952	515	515	blup	0.2094	2.99e-07	0.147	0.88316	0.989986
GTEX7_Substantia_nigra	CTD-2020K17.3	ENSG00000233175	17	43315395	43319101	0.442	rs1126642	-3.35	rs7217321	0.00978	-3.21	0.6	258	258	blup	0.12353	0.000875	0.1469	0.88318	0.989986
GTEX7_Amygdala	SETD4	ENSG00000185917	21	37406839	37451687	0.54	rs11088346	-3.56	rs2835241	0.07649	-4.43	0.573	504	504	blup	0.1425	0.000185	0.147	0.8832	0.989986
GTEX7_Amygdala	DDO	ENSG00000203797	6	110712974	110736765	0.598	rs9481038	3.44	rs3757351	0.07812	4.39	-0.389	410	410	blup	0.19412	1.16e-05	0.1467	0.8833	0.989986
GTEX7_Cerebellum	ALG1L11P	ENSG00000249889	8	12036206	12040228	0.2058	rs13272288	-2.61	rs4128298	0.120408	-4.58	-0.334	207	4	lasso	0.084705	0.000155	0.14678	0.8833	0.989986
GTEX7_Spinal_cord_cervical_c-1	MSH4	ENSG00000057468	1	76262567	76378923	0.3804	rs12035171	-2.89	rs814875	0.105496	-3.73	0.69	463	27	enet	0.184387	3.38e-05	-0.14679	0.8833	0.989986
CMC	STRC	ENSG00000242866	15	43891596	44010458	0.2152	rs2439832	2.45	rs6493090	0.179654	9.49	-0.615	263	6	lasso	0.19749	1.61e-23	-0.14667	0.88339	0.989986
CMC	TATDN3	ENSG00000203705	1	212965170	212989968	0.0748	rs6697091	3	rs6702101	0.0533	-5.4	0.749	416	11	lasso	0.048517	1.35e-06	-0.14667	0.88339	0.989986
GTEX7_Cerebellar_Hemisphere	KLRC2	ENSG00000205809	12	10579453	10594899	0.4737	rs2277416	-2.89	rs4548707	0.133143	-5.08	0.155	494	10	lasso	0.21526	3.43e-08	-0.14666	0.8834	0.989986
GTEX7_Cerebellar_Hemisphere	GNLY	ENSG00000115523	2	85912298	85925977	0.355	rs10206961	-2.58	rs1866140	0.236544	-5.92	0.465	474	4	lasso	0.27446	2.57e-10	-0.14671	0.8834	0.989986
GTEX7_Caudate_basal_ganglia	ADCY10P1	ENSG00000161912	6	41068761	41108571	0.3537	rs912881	-3.22	rs878998	0.1519	5.22	-0.206	567	12	lasso	0.1377	3.02e-06	-0.14665	0.88341	0.989986
CMC	PNKP	ENSG00000039650	19	50364461	50371166	0.1483	rs2001342	3.18	rs2290775	0.155	8.67	-0.396	350	23	enet	0.15888	6.97e-19	-0.14664	0.88342	0.989986
GTEX7_Frontal_Cortex_BA9	PCED1B-AS1	ENSG00000247774	12	47599681	47610239	0.289	rs11183666	2.72	rs1232975	0.004737	-3.77	0.014	458	458	blup	0.04352	0.0136	-0.14653	0.8835	0.989986
GTEX7_Putamen_basal_ganglia	RGR	ENSG00000148604	10	86004809	86019716	0.459	rs11200917	2.79	rs10736319	0.25085	5.54	0.045	534	25	enet	0.27687	2.14e-09	-0.14647	0.8835	0.989986
GTEX7_Spinal_cord_cervical_c-1	PLPPR2	ENSG00000105520	19	11466062	11476374	0.337	rs11085784	2.61	rs172731	0.096934	-4.3	1	395	20	enet	0.2274	3.54e-06	-0.1465	0.8835	0.989986
GTEX7_Hypothalamus	FGD3	ENSG00000127084	9	95709733	95798518	0.2793	rs1954435	2.43	rs753697	0.052606	3.9	0.302	416	16	enet	0.088968	0.00106	-0.1464	0.88359	0.989986
CMC	TNS3	ENSG00000136205	7	47314752	47622156	0.1407	rs4724548	-2.99	rs6959554	0.087204	6.49	0.174	745	745	bslmm	0.08169	3.62e-10	-0.14642	0.88359	0.989986
GTEX7_Putamen_basal_ganglia	HAGLROS	ENSG00000226363	2	177042445	177043736	0.262	rs11885271	-2.98	rs1542180	0.071118	-4.09	-0.193	463	5	lasso	0.071391	0.00277	0.14641	0.8836	0.989986
GTEX7_Cerebellar_Hemisphere	NUDC	ENSG00000090273	1	27226729	27273353	0.131	rs6685701	-2.09	rs12750643	0.00548	3.42	-0.512	257	257	blup	0.052583	0.00598	-0.14635	0.88364	0.989986
GTEX7_Nucleus_accumbens_basal_ganglia	SPG21	ENSG00000090487	15	65255362	65282648	0.462	rs2899700	2.57	rs4128936	0.134087	-5.7	-0.337	304	13	enet	0.14786	4.06e-06	0.1463	0.8837	0.989986
GTEX7_Spinal_cord_cervical_c-1	RP11-73M18.9	ENSG00000269963	14	104179904	104180586	0.447	rs7156395	3.07	rs10135248	0.16629	5.08	0.453	349	349	blup	0.31637	2.29e-08	0.1462	0.8837	0.989986
CMC	TMEM43	ENSG00000170876	3	14166440	14185179	0.1001	rs9881693	2.55	rs9856296	0.011718	-4.6	-0.027	568	568	blup	0.03168	8.38e-05	-0.14628	0.8837	0.989986
GTEX7_Hippocampus	PEBP1	ENSG00000089220	12	118573663	118583389	0.308	rs9669300	-3.32	rs353896	0.247	5.73	-0.432	506	11	enet	0.18678	1.45e-06	-0.146234	0.88374	0.989986
GTEX7_Nucleus_accumbens_basal_ganglia	NQO1	ENSG00000181019	16	69740899	69760854	0.134	rs16964335	2.68	rs8048678	0.042753	3.96	0.447	258	258	blup	0.03858	0.0146	0.1462	0.88376	0.989986
GTEX7_Putamen_basal_ganglia	DISP2	ENSG00000140323	15	40650436	40663257	0.337	rs976402	3.13	rs16970633	0.271551	5.64	0.198	399	3	lasso	0.22699	8.58e-08	0.14617	0.88379	0.989986
GTEX7_Cerebellum	CTNNAL1	ENSG00000119326	9	111704851	111775809	0.3292	rs7020268	-3.2	rs7852550	0.0997	-5	-0.154	621	9	lasso	0.1955	6.32e-09	0.14614	0.88381	0.989986
CMC	ADAMTS7	ENSG00000136378	15	79051545	79103773	0.08	rs11857532	2.69	rs3743057	0.037853	-5.01	-0.303	452	8	enet	0.02526	0.000407	0.14611	0.88384	0.989986
GTEX7_Cerebellar_Hemisphere	NPIPA5	ENSG00000183793	16	15457516	15474904	0.809	rs215573	-2.57	rs3198697	0.351403	6.84	-0.721	237	14	lasso	0.4358	4.5e-17	-0.146	0.88389	0.989986
GTEX7_Cerebellar_Hemisphere	RP11-475O23.2	ENSG00000243384	3	58558471	58560046	0.4321	rs4681686	-2.73	rs3792400	0.284078	-6.31	-0.224	413	5	lasso	0.28516	1.02e-10	0.146009	0.88391	0.989986
GTEX7_Nucleus_accumbens_basal_ganglia	NARS2	ENSG00000137513	11	78147007	78285919	0.194	rs647746	-3.13	rs10793334	0.14498	-4.98	0.13	455	3	lasso	0.12498	2.35e-05	-0.145978	0.88394	0.989986
GTEX7_Putamen_basal_ganglia	CBL	ENSG00000110395	11	119076752	119178859	0.269	rs3825059	2.53	rs561830	0.14958	4.55	-0.393	379	6	lasso	0.1192	0.00013	-0.14597	0.88395	0.989986
CMC	LY75	ENSG00000054219	2	160628362	160761260	0.0893	rs10490000	-2.25	rs3828323	0.070976	-6.35	-0.398	492	14	enet	0.070202	6.38e-09	0.145915	0.883989	0.989986
GTEX7_Caudate_basal_ganglia	LINC02696	ENSG00000254427	11	45376922	45387672	0.6425	rs4589264	2.36	rs6485621	0.302247	-6.65	0.294	518	13	lasso	0.40276	1.05e-17	-0.1458	0.884	0.989986
GTEX7_Hypothalamus	PKP1	ENSG00000081277	1	201252580	201302121	0.37	rs7535989	-3.11	rs4915221	-0.008579	3.62	-1.306	660	660	blup	0.020191	0.0772	-0.145417	0.884	0.989986
GTEX7_Spinal_cord_cervical_c-1	SNRPA	ENSG00000077312	19	41256542	41271294	0.524	rs305946	2.95	rs1981957	-0.001295	-3.46	-0.0697	432	432	blup	0.03077	0.0624	0.1459	0.884	0.989986
GTEX7_Cortex	ABCC4	ENSG00000125257	13	95672083	95953687	0.238	rs2153673	2.97	rs2619312	-0.006414	3.56	1.06	713	713	blup	0.00541	0.191	-0.14587	0.88402	0.989986
GTEX7_Caudate_basal_ganglia	ZNF718	ENSG00000250312	4	124386	157779	0.4699	rs12511220	2.18	rs12509346	0.160907	6.64	-0.156	152	19	enet	0.3745	2.82e-16	0.1459	0.88404	0.989986
GTEX7_Cerebellar_Hemisphere	MRPL20	ENSG00000242485	1	1337288	1342693	0.331	rs3737728	-2.62	rs35242196	0.196	5.47	-0.409	279	3	lasso	0.194616	1.75e-07	-0.14585	0.88404	0.989986
GTEX7_Cerebellum	TRAF1	ENSG00000056558	9	123664671	123691451	0.5188	rs10984917	-2.4	rs7021206	0.353	-7.47	-0.469	348	12	lasso	0.34132	1.35e-15	0.14582	0.88406	0.989986
GTEX7_Hippocampus	AGAP8	ENSG00000174194	10	51224681	51371321	0.697	rs17784350	2.14	rs7922121	0.30717	6.31	0.162	187	4	enet	0.33834	1.61e-11	-0.14576	0.8841	0.989986
GTEX7_Cerebellum	DYRK4	ENSG00000010219	12	4671370	4723325	0.284	rs4316580	-3.2	rs10744655	0.223058	6.28	-0.533	657	3	lasso	0.21761	7.34e-10	-0.145767	0.88411	0.989986
GTEX7_Caudate_basal_ganglia	AC004448.5	ENSG00000235979	17	19342456	19364308	0.3428	rs203471	-3.03	rs9899706	0.148	4.85	-0.263	258	10	lasso	0.17493	1.21e-07	0.1457	0.88417	0.989986
GTEX7_Spinal_cord_cervical_c-1	MRE11	ENSG00000020922	11	94152895	94227074	0.636	rs2851584	3.14	rs509723	0.33889	6.52	0.146	439	27	enet	0.4478	3.81e-12	0.1457	0.8842	0.989986
GTEX7_Amygdala	LINC02021	ENSG00000249846	3	129831393	129839422	0.416	rs10804591	2.67	rs9757129	0.333148	5.52	-0.074	323	2	lasso	0.32909	3.8e-09	-0.1456	0.88424	0.989986
GTEX7_Cerebellum	POLM	ENSG00000122678	7	44111846	44122139	0.4846	rs6968228	2.2	rs11766481	0.134243	-5.32	-0.512	352	9	lasso	0.217341	7.53e-10	-0.14559	0.88424	0.989986
GTEX7_Cortex	YJU2	ENSG00000105248	19	4247076	4269087	0.39	rs7255851	-3.15	rs11671900	0.263637	6.22	-0.818	371	32	enet	0.25258	3.16e-10	-0.1456	0.88424	0.989986
GTEX7_Anterior_cingulate_cortex_BA24	GSTM5	ENSG00000134201	1	110254864	110318050	0.611	rs7538029	2.77	rs1571858	0.323528	-6.47	-0.565	439	20	enet	0.39375	2.22e-13	0.1455	0.8843	0.989986
GTEX7_Caudate_basal_ganglia	RNASEH2B	ENSG00000136104	13	51483814	51544592	0.566	rs17837210	-2.64	rs9535526	0.314711	-7.34	0.06	531	6	lasso	0.32315	7.87e-14	-0.1455	0.8843	0.989986
GTEX7_Putamen_basal_ganglia	CHRAC1	ENSG00000104472	8	141521397	141527236	0.386	rs6994517	3.78	rs872051	0.0454	3.84	0.443	383	383	blup	0.035007	0.0281	0.14551	0.88431	0.989986
GTEX7_Spinal_cord_cervical_c-1	FAM66D	ENSG00000255052	8	11973291	12008698	0.314	rs1616534	2.24	rs7823808	0.028327	4.17	-0.502	244	7	lasso	0.17058	6.83e-05	0.14548	0.884333	0.989986
GTEX7_Caudate_basal_ganglia	RBFADN	ENSG00000261126	18	77806900	77853362	0.564	rs8091998	2.65	rs612913	0.30546	7.36	0.952	280	36	enet	0.439104	1.2e-19	0.1454	0.8844	0.989986
GTEX7_Substantia_nigra	CEP170P1	ENSG00000154608	4	119388745	119476483	0.289	rs4834665	1.75	rs10022024	0.07266	3.93	0.855	304	20	enet	0.17223	8.47e-05	0.14537	0.8844	0.989986
GTEX7_Frontal_Cortex_BA9	SNAP29	ENSG00000099940	22	21213271	21245506	0.386	rs1108101	2.77	rs13471	0.2189	-5.37	0.291	432	5	lasso	0.19169	4.76e-07	-0.14534	0.884445	0.989986
GTEX7_Cerebellum	NRIP3	ENSG00000175352	11	9002123	9025596	0.1725	rs2313090	-2.24	rs3751051	-0.00544	3.53	-0.58	358	358	blup	0.05937	0.0014	-0.1453	0.88446	0.989986
GTEX7_Spinal_cord_cervical_c-1	AC004980.7	ENSG00000205485	7	76178677	76257299	0.382	rs38700	-2.68	rs804025	0.21594	-4.4	-0.009	178	5	lasso	0.11062	0.00132	-0.1453	0.8845	0.989986
GTEX7_Cerebellum	RP11-334A14.8	ENSG00000235563	1	53580248	53584281	0.3486	rs2297824	2.47	rs11206109	0.19	5.57	-0.298	497	5	lasso	0.14984	4.6e-07	-0.1452	0.88455	0.989986
GTEX7_Anterior_cingulate_cortex_BA24	THOC7	ENSG00000163634	3	63819546	63849579	0.4244	rs40610	-3.17	rs832187	0.16801	-5.18	-0.042	602	6	lasso	0.2572	1.27e-08	-0.1451	0.8846	0.989986
GTEX7_Caudate_basal_ganglia	PARP4	ENSG00000102699	13	24995064	25086948	0.28	rs17364679	-3.06	rs4770687	-0.006851	3.26	-0.921	656	656	blup	0.00781	0.148	-0.1451	0.8846	0.989986
GTEX7_Putamen_basal_ganglia	CEL	ENSG00000170835	9	135937365	135947248	0.317	rs17150482	-3.58	rs6597598	-0.00501	3.81	0.445	543	543	blup	0.05645	0.00714	0.1452	0.8846	0.989986
GTEX7_Spinal_cord_cervical_c-1	C5orf64-AS1	ENSG00000251575	5	61028601	61031496	0.57	rs26912	2.94	rs2937835	0.204662	4.33	0.269	420	9	lasso	0.0963	0.00264	0.1452	0.8846	0.989986
GTEX7_Putamen_basal_ganglia	RP3-470B24.5	ENSG00000235994	6	168376604	168380456	0.497	rs9455595	3.69	rs2258963	0.076481	-4.43	0.561	460	7	lasso	0.13971	3.42e-05	-0.14506	0.88466	0.989986
CMC	SESTD1	ENSG00000187231	2	179966419	180129517	0.1132	rs2138197	2.97	rs10209887	0.131627	-7.94	-0.144	591	2	lasso	0.124324	6.74e-15	0.144972	0.884733	0.989986
GTEX7_Cerebellum	GRK3	ENSG00000100077	22	25960816	26125261	0.286	rs2187938	-2.79	rs7286366	0.118243	-4.92	0.101	577	4	lasso	0.085673	0.000142	-0.14496	0.88475	0.989986
GTEX7_Putamen_basal_ganglia	CHAD	ENSG00000136457	17	48541857	48546327	0.309	rs4794173	-2.53	rs7218003	0.140341	-4.12	-0.053	483	4	lasso	0.0868	0.00104	-0.1449	0.88479	0.989986
GTEX7_Frontal_Cortex_BA9	LINC00271	ENSG00000231028	6	135818489	136037193	0.164	rs6570056	-1.97	rs7766804	-0.008456	-3.31	0.492	367	367	blup	0.05164	0.00787	-0.1449	0.8848	0.989986
GTEX7_Putamen_basal_ganglia	GPC6	ENSG00000183098	13	93879095	95059655	0.391	rs2148225	-2.56	rs1328363	0.095285	-4.31	-0.102	490	490	blup	0.0937	0.000672	0.1449	0.8848	0.989986
GTEX7_Cortex	RPP25L	ENSG00000164967	9	34610483	34612101	0.2394	rs1566595	4.11	rs10758259	-0.00719	3.51	2.443	360	360	blup	0.080447	0.000503	-0.1449	0.884808	0.989986
GTEX7_Cerebellum	TAGLN	ENSG00000149591	11	117070037	117075498	0.3526	rs11216382	2.8	rs4938349	0.024576	-4.55	-0.424	536	6	lasso	0.03096	0.0167	0.1448	0.88489	0.989986
GTEX7_Hippocampus	RNF141	ENSG00000110315	11	10533225	10562777	0.302	rs11042911	3.38	rs7126003	-0.0039	-3.76	-0.476	525	8	lasso	0.01446	0.11	-0.1448	0.8849	0.989986
CMC	SMPD2	ENSG00000135587	6	109761966	109765122	0.1011	rs1074766	2.88	rs10499052	0.0702	6.06	1.561	375	375	bslmm	0.08212	3.26e-10	0.145	0.88496	0.989986
CMC	SMCR8	ENSG00000176994	17	18218624	18226517	0.0877	rs854803	3.15	rs2273027	0.049	-5.35	-1.16	262	5	lasso	0.06191	4.98e-08	0.14466	0.88498	0.989986
GTEX7_Caudate_basal_ganglia	C11orf54	ENSG00000182919	11	93474757	93497915	0.5294	rs11020616	3.03	rs652961	0.360797	7.63	0.117	410	16	enet	0.39993	1.47e-17	0.1442	0.885	0.989986
GTEX7_Caudate_basal_ganglia	RP11-755F10.1	ENSG00000255320	11	66012311	66013710	0.51	rs570387	-2.88	rs2236652	0.539457	8.79	0.028	322	7	lasso	0.52606	7.65e-25	-0.1445	0.885	0.989986
GTEX7_Hippocampus	UPK3B	ENSG00000243566	7	76139745	76648340	0.519	rs38700	-2.68	rs887911	0.335579	-6.14	-0.039	186	7	lasso	0.2821	1.43e-09	-0.1446	0.885	0.989986
GTEX7_Hypothalamus	RP11-5P18.10	ENSG00000232456	1	16361673	16366524	0.221	rs6603855	-2.91	rs5252	0.002275	-3.97	-0.036	378	9	enet	0.06608	0.00434	0.144497	0.885	0.989986
GTEX7_Hippocampus	TRPM1	ENSG00000134160	15	31293264	31453476	0.693	rs12442141	3.01	rs3809579	0.525	7.63	-0.324	449	5	lasso	0.51483	7e-19	-0.144599	0.88503	0.989986
CMC	CCDC137	ENSG00000185298	17	79633394	79640934	0.1166	rs28386899	-3.9	rs6565623	0.0852	6.96	0.104	323	14	enet	0.10512	9.6e-13	-0.14458	0.88504	0.989986
GTEX7_Nucleus_accumbens_basal_ganglia	MAPK8IP1P2	ENSG00000263503	17	43678235	43679706	0.3131	rs2285426	-2.15	rs17689471	0.335741	6.81	0.111	111	2	lasso	0.326265	9.44e-13	0.1446	0.88505	0.989986
GTEX7_Cerebellar_Hemisphere	NDUFV1	ENSG00000167792	11	67374323	67380006	0.289	rs2066490	2.47	rs4024254	0.10806	4.46	-0.247	261	4	lasso	0.067731	0.00204	-0.14455	0.88506	0.989986
GTEX7_Cortex	TMEM139	ENSG00000178826	7	142977050	142985141	0.3598	rs4726610	-3.04	rs4283960	0.006032	2.87	0.24	338	338	blup	0.02184	0.0478	0.14455	0.885064	0.989986
GTEX7_Cerebellar_Hemisphere	FOXRED1	ENSG00000110074	11	126138950	126148026	0.589	rs2226935	3.07	rs587891	0.52414	-8.59	0.247	651	23	enet	0.568861	2.96e-24	-0.14453	0.88508	0.989986
GTEX7_Cortex	CBWD1	ENSG00000172785	9	121041	188979	0.4244	rs10120392	2.76	rs532701	0.219	6.59	0.078	471	9	lasso	0.315447	8.28e-13	0.1445	0.885097	0.989986
GTEX7_Cortex	RP11-747H7.3	ENSG00000260711	14	92223103	92226142	0.319	rs941920	-2.22	rs1884840	0.219362	5.93	-0.334	447	2	lasso	0.226	3.55e-09	-0.14453	0.8851	0.989986
GTEX7_Frontal_Cortex_BA9	DPRXP2	ENSG00000271304	6	35957292	35958213	0.214	rs7775107	2.22	rs7743315	-0.008482	-3.39	0.496	393	393	blup	0.00311	0.246	0.1444	0.8851	0.989986
GTEX7_Cerebellum	ADAMTS13	ENSG00000160323	9	136279478	136324508	0.4606	rs17150482	-3.58	rs17150554	0.1094	5.42	0.823	605	41	enet	0.27942	1.31e-12	0.14449	0.88511	0.989986
GTEX7_Hippocampus	FNBP1P1	ENSG00000257800	2	74347807	74350345	0.4548	rs844167	2.4	rs828844	0.232261	5.6	0.066	359	5	lasso	0.233	5.56e-08	0.14448	0.88512	0.989986
CMC	GASK1B	ENSG00000164125	4	159045626	159094470	0.1107	rs1047725	2.73	rs17037232	0.123092	-7.78	0.104	331	2	lasso	0.114541	8.53e-14	-0.14448	0.88512	0.989986
GTEX7_Cortex	LMO7-AS1	ENSG00000261105	13	76178836	76210130	0.488	rs9600578	-2.92	rs9593109	0.334814	6.86	0.216	562	4	lasso	0.33124	1.71e-13	0.14442	0.88517	0.989986
GTEX7_Cerebellar_Hemisphere	CTD-2297D10.2	ENSG00000250579	5	5132893	5140167	0.4777	rs6885895	-3.053	rs958044	0.015654	-3.98	1.449	644	37	enet	0.13781	1.3e-05	0.14443	0.8852	0.989986
GTEX7_Nucleus_accumbens_basal_ganglia	DHRS7	ENSG00000100612	14	60610838	60636574	0.229	rs2350890	2.44	rs219372	0.067734	-4.38	0.163	292	292	blup	0.0886	0.000361	0.1443	0.8852	0.989986
GTEX7_Putamen_basal_ganglia	RP11-378I6.1	ENSG00000261402	9	19926092	19929935	0.621	rs1885229	-3.2	rs4977348	0.116375	-4.85	0.596	578	12	lasso	0.20163	5.17e-07	-0.1444	0.8852	0.989986
GTEX7_Caudate_basal_ganglia	CCDC171	ENSG00000164989	9	15552895	16061661	0.2885	rs540457	2.41	rs4740614	0.21479	-6.48	0.111	455	455	blup	0.235493	4.88e-10	0.14418	0.885359	0.989986
GTEX7_Hypothalamus	RP11-7I15.4	ENSG00000254675	11	77733979	77734767	0.405	rs669010	2.15	rs10793269	0.13241	-4.69	-0.037	350	10	enet	0.2177	2.44e-07	0.1442	0.88536	0.989986
GTEX7_Hippocampus	ZBTB1	ENSG00000126804	14	64970430	65000408	0.269	rs9919904	3.74	rs8006145	0.000915	3.49	0.928	491	491	blup	0.03527	0.0276	-0.144136	0.88539	0.989986
GTEX7_Anterior_cingulate_cortex_BA24	WBP2NL	ENSG00000183066	22	42394729	42454460	0.556	rs733278	3.34	rs133335	0.15932	5.52	-0.123	352	352	blup	0.21512	2.57e-07	0.1442	0.8854	0.989986
GTEX7_Cortex	CDK10	ENSG00000185324	16	89747145	89762772	0.4606	rs164745	2.73	rs11538871	0.101665	-5.3	0.097	422	14	enet	0.23416	1.65e-09	-0.1441	0.88542	0.989986
GTEX7_Putamen_basal_ganglia	CCDC122	ENSG00000151773	13	44398045	44453827	0.247	rs17064841	-2.94	rs11617551	0.045118	3.78	0.013	532	4	lasso	0.0226	0.0633	-0.144	0.8855	0.989986
GTEX7_Caudate_basal_ganglia	LRP1B	ENSG00000168702	2	140988992	142889270	0.2675	rs16857374	3.15	rs1523707	0.035789	-4.61	-0.259	480	480	blup	0.07618	0.000497	0.14396	0.88553	0.989986
GTEX7_Frontal_Cortex_BA9	PDLIM2	ENSG00000120913	8	22435792	22455538	0.304	rs1543019	-2.76	rs11777808	0.216165	-5.1	-0.148	534	2	lasso	0.20225	2.18e-07	0.1439	0.88554	0.989986
GTEX7_Spinal_cord_cervical_c-1	RPL23AP53	ENSG00000223508	8	163186	182231	0.451	rs10098619	-2.48	rs7824343	0.137445	4.71	-0.708	323	6	lasso	0.15987	0.000117	-0.14389	0.885584	0.989986
CMC	RNF123	ENSG00000164068	3	49726932	49758962	0.1354	rs6765484	-2.01	rs2352974	0.100085	6.92	0.859	324	324	blup	0.11686	4.69e-14	0.14386	0.88561	0.989986
GTEX7_Putamen_basal_ganglia	ADCY10P1	ENSG00000161912	6	41068761	41108571	0.284	rs912881	-3.22	rs11963445	0.196445	4.85	-0.346	569	4	lasso	0.20685	3.58e-07	-0.14385	0.88562	0.989986
GTEX7_Hippocampus	SRR	ENSG00000167720	17	2206677	2228554	0.628	rs11655295	2.61	rs12450028	0.245804	-6.13	0.047	409	10	lasso	0.21466	2.07e-07	-0.14377	0.88568	0.989986
GTEX7_Cortex	ZP3	ENSG00000188372	7	76026835	76071388	0.6097	rs38700	-2.68	rs2527935	0.29547	6.8	0.134	223	7	lasso	0.35953	9.31e-15	0.1437	0.88574	0.989986
GTEX7_Nucleus_accumbens_basal_ganglia	UBTFL6	ENSG00000228970	2	98253060	98254266	0.1888	rs7570750	2.572	rs11123861	0.000628	-2.88	-0.661	133	22	enet	0.08378	0.000515	0.14363	0.88579	0.989986
GTEX7_Cortex	STIM2-AS1	ENSG00000240005	4	26861428	26862221	0.3089	rs11725593	3.25	rs4505809	0.32039	6.82	-0.288	371	8	enet	0.29172	8.28e-12	-0.14363	0.8858	0.989986
GTEX7_Putamen_basal_ganglia	TRMU	ENSG00000100416	22	46726772	46753237	0.281	rs28698242	2.86	rs811887	-0.00121	3.33	-0.449	460	460	blup	0.058348	0.00633	0.1436	0.8858	0.989986
GTEX7_Putamen_basal_ganglia	NDUFA10	ENSG00000130414	2	240831867	240964819	0.591	rs4996007	-2.54	rs4149544	0.103953	4.8	0.012	558	558	blup	0.2513	1.46e-08	0.14362	0.8858	0.989986
GTEX7_Cerebellum	MFSD2B	ENSG00000205639	2	24232951	24286191	0.0758	rs6544966	-4.48	rs11691212	0.078399	4.24	0.25	353	3	lasso	0.069162	0.000599	0.1436	0.88582	0.989986
GTEX7_Cortex	GOLGA6L4	ENSG00000184206	15	84904525	84914120	0.519	rs967374	3.19	rs150968	0.196219	-6.13	-1.299	250	7	lasso	0.362082	7.11e-15	0.14357	0.88584	0.989986
GTEX7_Cerebellar_Hemisphere	AC005775.2	ENSG00000266933	19	490046	507813	0.342	rs12982379	-3.49	rs10415416	0.328	-6.73	-0.042	381	5	enet	0.38292	1.13e-14	0.14355	0.88585	0.989986
GTEX7_Amygdala	ABCB4	ENSG00000005471	7	87031013	87109751	0.408	rs28381780	-2.57	rs6946119	0.026	3.75	-0.292	439	8	enet	0.12403	0.000483	0.1435	0.88588	0.989986
GTEX7_Anterior_cingulate_cortex_BA24	KRTAP5-10	ENSG00000204572	11	71276609	71279980	0.235	rs2919740	2.8	rs11234027	0.10877	4.06	-0.613	363	3	lasso	0.14959	2.11e-05	0.1435	0.8859	0.989986
CMC	CYP24A1	ENSG00000019186	20	52769988	52790512	0.452	rs2208075	3.2	rs2248359	0.464208	-14.5	0.556	597	16	enet	0.475521	2.86e-65	-0.1435	0.885904	0.989986
GTEX7_Caudate_basal_ganglia	RP11-98I9.4	ENSG00000228506	6	99872798	99879249	0.4107	rs9495145	-2.8	rs6570064	0.30038	7.07	-0.101	476	6	lasso	0.348	5.42e-15	0.14347	0.88592	0.989986
GTEX7_Cortex	MAPK9	ENSG00000050748	5	179660143	179719099	0.2422	rs17079808	-2.76	rs1127575	0.135154	4.93	0.051	444	19	enet	0.19691	4.21e-08	-0.14343	0.88595	0.989986
GTEX7_Cortex	RP4-673D20.3	ENSG00000232528	20	1748603	1760641	0.384	rs6042667	3.08	rs6033557	0.1041	3.91	0.37	677	677	blup	0.0696	0.00116	-0.14395	0.886	0.989986
GTEX7_Hippocampus	NETO1	ENSG00000166342	18	70409549	70535381	0.338	rs17086172	-2.88	rs11662440	0.051931	4.01	-1.151	578	578	blup	0.0814	0.00147	-0.143	0.886	0.989986
GTEX7_Putamen_basal_ganglia	POLR3H	ENSG00000100413	22	41921808	41940610	0.173	rs139515	-2.59	rs9611566	0.05042	4.6	-0.343	303	303	blup	0.10727	0.000281	-0.1432	0.8861	0.989986
GTEX7_Frontal_Cortex_BA9	LINC00634	ENSG00000205704	22	42348169	42354937	0.285	rs733278	3.34	rs6002560	0.087675	-4.44	0.115	344	17	enet	0.17197	1.99e-06	0.14321	0.886122	0.989986
GTEX7_Cerebellum	SLC41A3	ENSG00000114544	3	125725198	125820404	0.4036	rs9289256	-2.92	rs883207	0.105	-4.55	-0.533	456	10	lasso	0.10872	1.87e-05	0.14319	0.88614	0.989986
GTEX7_Anterior_cingulate_cortex_BA24	RWDD2B	ENSG00000156253	21	30376705	30391699	0.491	rs17811387	1.79	rs2247809	0.395531	7.04	-0.027	431	24	enet	0.4432	2.31e-15	0.14315	0.8862	0.989986
GTEX7_Cerebellum	KIN	ENSG00000151657	10	7792925	7829990	0.3559	rs17466327	2.67	rs11255344	0.227316	6.11	0.314	617	6	lasso	0.16641	9.93e-08	0.1431	0.8862	0.989986
GTEX7_Hippocampus	EMB	ENSG00000170571	5	49692026	49739082	0.123	rs17803788	-2.5	rs28445612	0.031657	-3.76	0.027	183	183	blup	0.07034	0.00296	0.1431	0.8862	0.989986
GTEX7_Nucleus_accumbens_basal_ganglia	ANXA5	ENSG00000164111	4	122589110	122618268	0.576	rs12508618	-2.85	rs2306420	0.337	-6.82	-0.193	448	14	enet	0.32112	1.54e-12	-0.14309	0.8862	0.989986
GTEX7_Nucleus_accumbens_basal_ganglia	ZNF197	ENSG00000186448	3	44626380	44689963	0.1972	rs4683017	2.68	rs7640654	0.105718	-4.61	0.392	321	321	blup	0.15426	2.47e-06	0.1431	0.88621	0.989986
GTEX7_Spinal_cord_cervical_c-1	NTM	ENSG00000182667	11	131240373	132206716	0.549	rs2512642	-2.8	rs10894363	0.30525	-5.05	0.04	677	16	lasso	0.2706	3.27e-07	-0.1431	0.88621	0.989986
CMC	PDCD5	ENSG00000105185	19	33071974	33078358	0.256	rs4805752	-3.09	rs12150976	0.126	7.99	0.935	403	403	bslmm	0.21542	9.54e-26	0.14306	0.88624	0.989986
GTEX7_Hypothalamus	LINC02821	ENSG00000257139	12	70574118	70595784	0.356	rs3970821	3.26	rs6581924	0.279	5.54	-0.214	579	4	lasso	0.2422	4.38e-08	-0.14305	0.88625	0.989986
GTEX7_Amygdala	CD164L2	ENSG00000174950	1	27705666	27709870	0.239	rs7533455	1.98	rs7543544	0.189	4.49	0.143	229	1	lasso	0.20158	7.69e-06	0.143	0.88629	0.989986
GTEX7_Anterior_cingulate_cortex_BA24	RP11-1C8.4	ENSG00000253477	8	104495626	104513904	0.225	rs1476275	3.01	rs4734716	0.17418	4.74	-0.143	396	1	lasso	0.1446	2.92e-05	-0.143	0.88629	0.989986
GTEX7_Cerebellum	MUC6	ENSG00000184956	11	1012821	1036706	0.1798	rs7942030	3.09	rs7481521	0.034209	3.88	0.669	398	398	blup	0.04463	0.00504	-0.143	0.88629	0.989986
GTEX7_Cerebellum	PCCB	ENSG00000114054	3	135969148	136056738	0.2127	rs1519260	-2.71	rs1711171	0.0559	-4.25	0.573	282	25	enet	0.12628	3.9e-06	-0.14298	0.8863	0.989986
GTEX7_Cortex	YBEY	ENSG00000182362	21	47706251	47717665	0.604	rs34686582	-2.79	rs914249	0.321354	6.96	-0.378	464	15	lasso	0.36283	6.57e-15	-0.143	0.8863	0.989986
GTEX7_Nucleus_accumbens_basal_ganglia	RPL36AL	ENSG00000165502	14	50085237	50087403	0.342	rs3218799	2.15	rs2985696	0.216088	-5.51	0.297	384	384	blup	0.1898	1.47e-07	0.1429	0.8863	0.989986
GTEX7_Nucleus_accumbens_basal_ganglia	MTG1	ENSG00000148824	10	135207598	135234811	0.518	rs11591580	2.25	rs7083614	0.366533	7.09	-0.169	342	3	lasso	0.33424	4.38e-13	-0.14298	0.88631	0.989986
GTEX7_Caudate_basal_ganglia	PAXIP1-AS2	ENSG00000214106	7	154720208	154741618	0.303	rs12334121	-2.53	rs751840	0.130689	5.52	-0.111	584	4	lasso	0.13634	3.38e-06	-0.142965	0.88632	0.989986
GTEX7_Putamen_basal_ganglia	LINC01299	ENSG00000254081	8	66439243	66475015	0.63	rs4358836	-3.72	rs11992528	0.306	-6.61	-0.386	363	363	blup	0.325328	4.69e-11	-0.14293	0.88635	0.989986
GTEX7_Anterior_cingulate_cortex_BA24	MPI	ENSG00000178802	15	75182346	75191798	0.344	rs11632086	2.55	rs12487	0.246246	-5.97	-0.905	278	4	lasso	0.31854	1.2e-10	0.1428	0.8864	0.989986
GTEX7_Nucleus_accumbens_basal_ganglia	BATF3	ENSG00000123685	1	212859760	212873327	0.61	rs6697091	3	rs2221593	0.289	6.19	0.968	432	432	blup	0.29421	1.9e-11	-0.14278	0.88646	0.989986
GTEX7_Caudate_basal_ganglia	LRRC37A4P	ENSG00000214425	17	43578685	43627701	0.5588	rs2285426	-2.15	rs17762769	0.608	-9.31	0.087	138	5	lasso	0.5986	5.9e-30	-0.1428	0.88648	0.989986
GTEX7_Hippocampus	PPP1R21	ENSG00000162869	2	48667737	48742525	0.1946	rs4953592	-3.54	rs4953572	0.038725	4.12	-1.481	428	428	blup	0.07447	0.00228	0.14275	0.88649	0.989986
GTEX7_Anterior_cingulate_cortex_BA24	RNU6ATAC35P	ENSG00000221571	1	220998962	220999389	0.367	rs7539344	-2.51	rs11118618	0.016043	3.59	-0.784	403	403	blup	0.11123	0.000247	0.14273	0.8865	0.989986
GTEX7_Anterior_cingulate_cortex_BA24	RSPH14	ENSG00000100218	22	23401593	23487208	0.449	rs5751614	2.77	rs13055979	0.19303	4.79	0.692	393	393	blup	0.10576	0.000349	0.1426	0.8866	0.989986
GTEX7_Nucleus_accumbens_basal_ganglia	CERNA1	ENSG00000259577	15	52472290	52498071	0.359	rs2570232	-2.54	rs4776010	0.186501	-5.81	-0.068	399	11	enet	0.17897	3.52e-07	0.1426	0.8866	0.989986
GTEX7_Cerebellar_Hemisphere	CDK9	ENSG00000136807	9	130547958	130553066	0.4915	rs7868260	-2.74	rs4451422	0.0476	-3.98	-0.859	379	379	blup	0.12641	3.01e-05	-0.142598	0.88661	0.989986
GTEX7_Caudate_basal_ganglia	CENPK	ENSG00000123219	5	64813593	64858998	0.1801	rs1423352	2.56	rs1549192	0.120763	4.89	0.327	418	3	lasso	0.123374	1.01e-05	0.1426	0.88662	0.989986
GTEX7_Cerebellar_Hemisphere	RP11-738E22.3	ENSG00000269949	4	57827093	57827539	0.329	rs6836411	-2.37	rs11133472	0.132229	-4.26	0.292	545	32	enet	0.10198	0.000177	-0.14258	0.88662	0.989986
GTEX7_Putamen_basal_ganglia	CACNB3	ENSG00000167535	12	49207577	49222724	0.468	rs2408983	-3.45	rs34014405	0.311581	-6.26	0.533	346	27	enet	0.30175	3.1e-10	-0.1425	0.88668	0.989986
GTEX7_Cortex	VIPR2	ENSG00000106018	7	158820866	158937649	0.4236	rs896862	2.02	rs6979985	0.193743	5.2	0.556	295	7	lasso	0.20602	1.93e-08	0.14249	0.886696	0.989986
GTEX7_Cortex	TXNL4A	ENSG00000141759	18	77732867	77793949	0.182	rs8091998	2.65	rs8085930	0.087118	4.09	0.234	282	282	blup	0.0862	0.000321	0.14248	0.8867	0.989986
GTEX7_Hypothalamus	AC073957.15	ENSG00000225146	7	1068661	1083527	0.333	rs4725103	-2.99	rs34923550	-0.006601	3.23	1.717	371	371	blup	0.03466	0.0306	0.14246	0.88671	0.989986
GTEX7_Hypothalamus	ZSCAN5B	ENSG00000197213	19	56700939	56709289	0.492	rs17305423	-3.09	rs2116937	0.013014	3.95	-1.52	596	9	lasso	0.05845	0.00695	0.14243	0.88674	0.989986
GTEX7_Hippocampus	STXBP5L	ENSG00000145087	3	120626919	121143608	0.235	rs7618583	2.56	rs12497855	-0.00476	-3.3	-0.061	302	302	blup	0.07981	0.00162	-0.142395	0.88677	0.989986
GTEX7_Frontal_Cortex_BA9	AP006621.1	ENSG00000177236	11	780117	780755	0.755	rs7942030	3.09	rs12224894	0.426	7.31	-0.442	420	14	lasso	0.48051	2.84e-18	0.14237	0.8868	0.989986
GTEX7_Cerebellar_Hemisphere	C6orf163	ENSG00000203872	6	88054567	88075181	0.3261	rs926947	-2.96	rs2250795	0.129635	-5.13	-0.046	408	408	blup	0.2291	1.12e-08	0.142305	0.88684	0.989986
GTEX7_Putamen_basal_ganglia	RP4-669P10.16	ENSG00000232710	22	42532442	42535938	0.384	rs733278	3.34	rs133382	0.17261	-4.68	-0.085	362	362	blup	0.184141	1.73e-06	0.1423	0.88687	0.989986
GTEX7_Spinal_cord_cervical_c-1	NBPF2P	ENSG00000227001	1	21751118	21754460	0.5411	rs12141569	-2.59	rs4654947	0.085134	-4.43	0.14	377	25	enet	0.225548	3.9e-06	0.14216	0.88695	0.989986
CMC	TMEM120B	ENSG00000188735	12	122150658	122220907	0.1067	rs2596143	3.38	rs10840615	0.044486	5.99	-1.366	369	3	lasso	0.07501	1.93e-09	-0.14211	0.88699	0.989986
GTEX7_Spinal_cord_cervical_c-1	RP11-57A19.2	ENSG00000246465	16	28296206	28303385	0.337	rs17855750	-2.34	rs933660	-0.00299	3.22	1.513	293	293	blup	0.108	0.0015	0.14208	0.88702	0.989986
GTEX7_Hypothalamus	IFT74	ENSG00000096872	9	26947037	27062928	0.5235	rs10283761	3.17	rs10967611	0.327539	6.21	0.407	627	8	lasso	0.314044	2.08e-10	-0.1421	0.88703	0.989986
GTEX7_Frontal_Cortex_BA9	FMO2	ENSG00000094963	1	171154347	171181822	0.3698	rs12076134	3.98	rs7536822	0.0706	-3.99	0.396	546	546	blup	0.129628	3.96e-05	0.14198	0.8871	0.989986
GTEX7_Cerebellar_Hemisphere	RNU4-39P	ENSG00000199325	11	66382435	66382561	0.374	rs11227644	-2.22	rs11822028	0.06028	4.32	0.72	254	254	blup	0.151825	4.59e-06	0.14192	0.88715	0.989986
GTEX7_Cortex	ZNF605	ENSG00000196458	12	133498019	133532892	0.2554	rs12581148	3.79	rs1278601	0.0835	-4.78	0.371	210	6	lasso	0.16562	5.78e-07	0.141819	0.8872	0.989986
GTEX7_Cerebellar_Hemisphere	MRPL18	ENSG00000112110	6	160210844	160219468	0.3004	rs3465	2.82	rs2842992	0.055466	4.45	-1.065	560	560	blup	0.0693	0.00183	-0.141836	0.88721	0.989986
GTEX7_Putamen_basal_ganglia	AC004980.10	ENSG00000214243	7	76279718	76280214	0.1906	rs38700	-2.68	rs804025	0.095304	3.89	-0.009	155	2	lasso	0.10644	0.000297	-0.14182	0.88722	0.989986
GTEX7_Cortex	CTD-2561J22.5	ENSG00000268119	19	21627043	21646710	0.209	rs1862466	2.56	rs7250360	0.083405	4.72	-0.0515	299	25	enet	0.11485	3.44e-05	0.14182	0.88723	0.989986
GTEX7_Cerebellar_Hemisphere	TFAM	ENSG00000108064	10	60144782	60158981	0.609	rs10826205	-3.12	rs11006133	0.254072	-5.95	0.659	433	12	enet	0.17281	9.41e-07	-0.141765	0.887266	0.989986
GTEX7_Cerebellum	HOXB2	ENSG00000173917	17	46618256	46623441	0.2002	rs6416950	-3.04	rs8073963	0.203343	-5.66	-0.078	410	6	lasso	0.17	7.12e-08	0.14175	0.88728	0.989986
GTEX7_Nucleus_accumbens_basal_ganglia	EIF2A	ENSG00000144895	3	150264465	150302029	0.5074	rs6806039	-3.45	rs7631671	0.432607	-7.76	0.19	435	4	lasso	0.44637	3.13e-18	-0.1417	0.88734	0.989986
GTEX7_Cerebellar_Hemisphere	TRAPPC12	ENSG00000171853	2	3383446	3488865	0.3125	rs13389086	-3.25	rs7601188	0.022731	-4.38	0.753	573	6	lasso	0.07178	0.00153	-0.14165	0.8874	0.989986
GTEX7_Putamen_basal_ganglia	TXNDC15	ENSG00000113621	5	134209493	134237215	0.513	rs2589400	-2.37	rs3733897	0.261224	5.48	-0.086	353	6	lasso	0.206858	3.58e-07	0.141653	0.8874	0.989986
GTEX7_Putamen_basal_ganglia	TMEM167A	ENSG00000174695	5	82348665	82373682	0.425	rs256810	-2.52	rs10078544	0.00571	-3.62	-0.981	418	8	lasso	0.075668	0.00211	0.141624	0.8874	0.989986
GTEX7_Hippocampus	UBXN6	ENSG00000167671	19	4444996	4457819	0.399	rs7255851	-3.15	rs732716	0.040254	-4	0.261	393	5	lasso	0.04383	0.0159	-0.14158	0.88741	0.989986
GTEX7_Caudate_basal_ganglia	LINC02389	ENSG00000255693	12	65277174	65371302	0.237	rs4762126	-2.24	rs6581580	0.000119	-3.96	0.747	321	14	enet	0.11161	2.7e-05	0.14154	0.88744	0.989986
GTEX7_Putamen_basal_ganglia	GNAQ	ENSG00000156052	9	80331003	80646374	0.26	rs17788791	3.51	rs2482471	0.039152	-4.26	1.265	395	21	enet	0.09449	0.000638	-0.1415	0.8875	0.989986
GTEX7_Cortex	PTPRCAP	ENSG00000213402	11	67202981	67205538	0.475	rs2066490	2.47	rs1476792	0.311613	-6.75	0.047	243	10	lasso	0.32139	4.6e-13	0.14139	0.88756	0.989986
GTEX7_Cerebellar_Hemisphere	POMZP3	ENSG00000146707	7	76239303	76256578	0.7408	rs38700	-2.68	rs11505688	0.487062	-7.88	-0.751	161	23	enet	0.587457	1.98e-25	0.1414	0.887567	0.989986
GTEX7_Cortex	LINC00437	ENSG00000236354	13	39107480	39119436	0.39	rs7318940	2.84	rs12020645	0.041552	-4.38	-0.195	482	3	lasso	0.07545	0.000739	0.14133	0.88761	0.989986
GTEX7_Caudate_basal_ganglia	AC007277.3	ENSG00000213981	2	171475138	171551884	0.2979	rs1356589	2.78	rs11895153	0.098648	4.52	0.551	475	4	lasso	0.05879	0.00205	0.14132	0.88762	0.989986
GTEX7_Cerebellum	RECQL4	ENSG00000160957	8	145736667	145743229	0.1246	rs2979287	2.67	rs4251689	0.035222	3.88	0.553	208	208	blup	0.028652	0.0205	-0.14131	0.88762	0.989986
CMC	ENTPD3-AS1	ENSG00000223797	3	40355293	40494820	0.0467	rs6800650	-2.14	rs6771527	0.022583	6.11	0.194	351	351	blup	0.04693	1.99e-06	0.14121	0.8877	0.989986
GTEX7_Cerebellum	ENDOG	ENSG00000167136	9	131580753	131584956	0.3583	rs4295766	-2.45	rs2977998	0.0661	-5.23	0.474	313	4	lasso	0.12736	3.54e-06	-0.1412	0.88771	0.989986
GTEX7_Nucleus_accumbens_basal_ganglia	CTB-50L17.9	ENSG00000267769	19	4454011	4455283	0.493	rs7255851	-3.15	rs760369	0.301641	-6.3	0.113	393	6	lasso	0.29754	1.4e-11	0.14116	0.88774	0.989986
GTEX7_Cerebellar_Hemisphere	LINC00173	ENSG00000196668	12	116971227	116974323	0.4269	rs11612510	-3.75	rs11068062	0.188256	-5.28	0.281	420	4	lasso	0.16584	1.6e-06	-0.14115	0.88775	0.989986
CMC	OLFM4	ENSG00000102837	13	53602894	53626192	0.0398	rs9563123	2.38	rs1535576	0.027299	-3.86	0.001	507	507	blup	0.008642	0.0269	0.1411	0.88776	0.989986
GTEX7_Caudate_basal_ganglia	CFAP70	ENSG00000156042	10	75013517	75118617	0.1073	rs10509311	-2.43	rs7900359	-0.004354	-3.33	-0.154	221	2	lasso	0.043895	0.0069	0.14108	0.88781	0.989986
GTEX7_Cerebellar_Hemisphere	CDC20P1	ENSG00000231007	9	89626567	89628066	0.5135	rs13295659	-2.48	rs13296748	0.425	7.28	-0.166	557	5	lasso	0.40647	1.02e-15	-0.14107	0.88781	0.989986
GTEX7_Cerebellum	ZNF585B	ENSG00000245680	19	37672481	37709055	0.262	rs7249622	-1.59	rs7245453	0.118	5.18	0.82	275	275	blup	0.167197	9.22e-08	0.14102	0.88786	0.989986
GTEX7_Cerebellum	KRT19	ENSG00000171345	17	39679869	39684560	0.3772	rs3760519	-2.35	rs9907886	0.026427	4.75	0.011	435	22	enet	0.149	4.75e-07	-0.14098	0.88788	0.989986
GTEX7_Cerebellum	MRPL37	ENSG00000116221	1	54649714	54691137	0.6991	rs11583256	-2.77	rs10888838	0.358	7.73	-0.444	494	13	lasso	0.36009	1.48e-16	-0.14097	0.88789	0.989986
GTEX7_Cortex	FMO2	ENSG00000094963	1	171154347	171181822	0.2167	rs12076134	3.98	rs28384819	0.0589	-4.24	0.926	548	548	blup	0.03516	0.0166	-0.141008	0.8879	0.989986
GTEX7_Cerebellar_Hemisphere	ITPR2	ENSG00000123104	12	26490342	26986131	0.8405	rs11048615	-2.95	rs7139251	0.57246	8.39	0.116	535	9	lasso	0.51387	4.71e-21	0.14095	0.88791	0.989986
GTEX7_Cerebellar_Hemisphere	KMT5C	ENSG00000133247	19	55851221	55859488	0.403	rs667451	3.11	rs1126757	0.0227	-3.96	-0.073	523	10	lasso	0.04999	0.0072	-0.14095	0.88791	0.989986
GTEX7_Cortex	KLHL2P1	ENSG00000250412	4	120255484	120299388	0.287	rs6534156	2.22	rs10518328	0.31741	6.83	0.377	440	440	blup	0.28367	1.78e-11	0.14095	0.88791	0.989986
GTEX7_Cerebellar_Hemisphere	PIDD1	ENSG00000177595	11	799179	809753	0.648	rs7942030	3.09	rs6597981	0.44932	7.82	0.096	412	14	enet	0.484045	1.83e-19	0.14091	0.88794	0.989986
GTEX7_Hippocampus	C17orf107	ENSG00000205710	17	4802713	4806227	0.272	rs12601416	-3.9	rs238242	-0.005192	3.55	-0.149	443	443	blup	0.04554	0.0143	-0.1409	0.88795	0.989986
CMC	INPP5A	ENSG00000068383	10	134351324	134596979	0.0655	rs2767451	2.83	rs7904728	0.0311	4.84	0.285	580	4	lasso	0.01834	0.00227	0.14089	0.88795	0.989986
GTEX7_Hippocampus	RP11-54D18.2	ENSG00000215237	9	14993310	15019727	0.6566	rs7029906	-3.03	rs7029010	0.65623	-8.51	0.382	660	12	enet	0.61562	2.22e-24	-0.14088	0.88796	0.989986
GTEX7_Cerebellar_Hemisphere	MAP1LC3A	ENSG00000101460	20	33134658	33148149	0.3219	rs6088443	3.6	rs6088527	0.36315	6.99	0.258	303	6	lasso	0.36382	7.43e-14	-0.1407	0.888	0.989986
GTEX7_Frontal_Cortex_BA9	RP5-901A4.1	ENSG00000255306	11	67792277	67797928	0.3434	rs923346	-2.66	rs1122731	0.227	6.03	-0.291	271	22	enet	0.27182	1e-09	-0.14077	0.888	0.989986
GTEX7_Hypothalamus	RP5-1024N4.4	ENSG00000272491	1	48693560	48695233	0.309	rs17425308	-2.72	rs12135744	0.190356	5.06	-0.17	484	11	lasso	0.221109	1.93e-07	0.140791	0.888	0.989986
GTEX7_Putamen_basal_ganglia	RP11-384P7.7	ENSG00000260947	9	33697457	33700984	0.652	rs10971517	2.79	rs16933401	0.231909	5.25	0.606	327	10	lasso	0.21412	2.15e-07	0.1408	0.888	0.989986
GTEX7_Substantia_nigra	SPATA5L1	ENSG00000171763	15	45694529	45713617	0.447	rs8036492	2.72	rs11858495	0.198016	4.69	0.082	339	11	lasso	0.15434	0.000202	-0.14078	0.888	0.989986
CMC	ADCK2	ENSG00000133597	7	140372953	140396061	0.2018	rs2471320	2.55	rs2930320	0.209611	-9.93	-0.174	363	363	bslmm	0.20625	1.33e-24	0.14076	0.88806	0.989986
GTEX7_Substantia_nigra	LPIN3	ENSG00000132793	20	39969560	39989222	0.276	rs8122523	-2.44	rs6029636	0.072634	4.27	-0.13	363	13	enet	0.1693	9.77e-05	-0.1407	0.888068	0.989986
GTEX7_Cerebellum	RP11-145M9.4	ENSG00000269728	3	179113877	179115965	0.3219	rs7648422	-3.02	rs13074663	0.0828	4.24	-0.396	356	356	blup	0.13155	2.43e-06	0.14075	0.88807	0.989986
GTEX7_Putamen_basal_ganglia	ZNF304	ENSG00000131845	19	57862675	57871266	0.41	rs12459119	3.35	rs862703	0.178	-4.92	-0.296	509	5	lasso	0.16611	5.9e-06	-0.14068	0.88812	0.989986
CMC	CHST2	ENSG00000175040	3	142838173	142841800	0.0493	rs16852915	-2.8	rs6789472	-0.00162	-3.14	0	542	542	blup	0.01488	0.00541	-0.14065	0.88814	0.989986
GTEX7_Nucleus_accumbens_basal_ganglia	CNKSR1	ENSG00000142675	1	26503894	26516377	0.695	rs17163470	2.51	rs12145714	0.374	-7.01	-0.045	441	15	lasso	0.37332	8.94e-15	0.1406	0.88819	0.989986
GTEX7_Frontal_Cortex_BA9	OR13E1P	ENSG00000236083	9	35859059	35859980	0.3932	rs10972487	-3.32	rs10814289	0.173	4.59	0.185	429	12	lasso	0.11668	9.68e-05	0.1406	0.88822	0.989986
GTEX7_Cerebellar_Hemisphere	SNRPGP10	ENSG00000235363	1	205320375	205320599	0.469	rs4951218	3.31	rs2759284	-0.00788	-3.24	0.256	586	73	enet	0.04029	0.0144	0.14049	0.88827	0.989986
GTEX7_Hippocampus	GGNBP2	ENSG00000005955	17	34900737	34946278	0.259	rs9889432	-2.92	rs36088009	-0.007215	3.64	2.232	321	321	blup	0.08532	0.00114	0.14041	0.88833	0.989986
GTEX7_Cerebellum	CTD-2349P21.9	ENSG00000266490	17	29119390	29119851	0.7207	rs17826255	-2.53	rs6505211	0.362135	7.53	0.234	268	14	lasso	0.391	3.59e-18	-0.14037	0.88837	0.989986
GTEX7_Anterior_cingulate_cortex_BA24	ZNF189	ENSG00000136870	9	104161155	104172942	0.492	rs10989456	-2.62	rs4577	0.015315	4.22	0.781	539	539	blup	0.14102	3.68e-05	0.1403	0.88839	0.989986
GTEX7_Cerebellum	IGFALS	ENSG00000099769	16	1840414	1844972	0.4097	rs30991	3.12	rs2492883	0.113262	-5.5	-0.74	479	5	lasso	0.258789	1.14e-11	0.14034	0.88839	0.989986
GTEX7_Cortex	CCDC13-AS1	ENSG00000173811	3	42774067	42788260	0.1493	rs1523125	2.82	rs17075084	0.025835	4.11	-0.089	455	3	lasso	0.02203	0.047	-0.14034	0.88839	0.989986
GTEX7_Spinal_cord_cervical_c-1	TAGLN3	ENSG00000144834	3	111717511	111732734	0.32	rs17490485	3.03	rs4434123	0.02651	4.01	-0.515	537	537	blup	0.13606	0.000382	-0.14029	0.8884	0.989986
CMC	C11orf54	ENSG00000182919	11	93474757	93497915	0.3759	rs11020616	3.03	rs652961	0.465317	14.54	0.117	414	7	lasso	0.46269	6.68e-63	0.14031	0.88842	0.989986
GTEX7_Putamen_basal_ganglia	RP11-89K11.1	ENSG00000259658	15	102277302	102285913	0.315	rs1011160	-2.6	rs8031873	0.129889	5.05	-0.256	372	3	lasso	0.14451	2.49e-05	-0.14024	0.88847	0.989986
GTEX7_Caudate_basal_ganglia	RP11-302L19.3	ENSG00000273100	6	170493905	170494884	0.4143	rs6456190	2.69	rs2935105	0.30664	6.74	0.246	437	5	lasso	0.2817	5.56e-12	0.1402	0.8885	0.989986
GTEX7_Substantia_nigra	UHRF1BP1	ENSG00000065060	6	34759857	34850915	0.441	rs9394220	-2.57	rs2814984	0.07805	3.74	-1.103	359	10	lasso	0.29313	1.55e-07	0.1402	0.888501	0.989986
GTEX7_Caudate_basal_ganglia	LINC00839	ENSG00000185904	10	42970991	42990784	0.2312	rs17431892	2.85	rs1255411	0.042292	4.25	-0.928	243	243	blup	0.089552	0.000167	0.14016	0.88853	0.989986
GTEX7_Cortex	PAX8-AS1	ENSG00000189223	2	113969099	114034158	0.4677	rs1446247	2.61	rs11123172	0.246446	-5.84	-0.914	457	40	enet	0.2098	1.4e-08	0.1402	0.88854	0.989986
GTEX7_Caudate_basal_ganglia	RRP12	ENSG00000052749	10	99116115	99161127	0.3515	rs1253407	2.44	rs2297988	0.318631	6.94	0.229	486	7	lasso	0.354397	2.69e-15	-0.14012	0.88856	0.989986
CMC	PXMP2	ENSG00000176894	12	133264192	133297276	0.1529	rs12581148	3.79	rs4883545	0.080778	-6.62	0.52	251	251	bslmm	0.09499	1.27e-11	0.14009	0.88859	0.989986
GTEX7_Hippocampus	GS1-304P7.3	ENSG00000273198	1	186490905	186491436	0.195	rs979924	-3.54	rs3863719	0.004405	-3.68	0.112	386	386	blup	0.05606	0.00732	0.14004	0.8886	0.989986
GTEX7_Cortex	MYADML2	ENSG00000185105	17	79897521	79905109	0.6209	rs28386899	-3.91	rs34319293	0.506438	8.36	-0.537	313	31	enet	0.43921	1.23e-18	0.14	0.88866	0.989986
GTEX7_Cerebellum	BLOC1S2	ENSG00000196072	10	102033713	102046469	0.4682	rs11190604	2.59	rs7073610	0.277596	-6.98	-0.111	410	12	lasso	0.28322	8.72e-13	-0.14	0.88868	0.989986
CMC	LMO7	ENSG00000136153	13	76194570	76434004	0.1416	rs9600578	-2.92	rs9544027	0.053771	-6.13	0.226	709	27	enet	0.076029	1.49e-09	0.14	0.88868	0.989986
GTEX7_Cerebellum	RP11-197M22.2	ENSG00000225213	10	16763351	16790376	0.339	rs17138743	-2.65	rs2356378	0.151454	5.14	-0.009	655	655	blup	0.13104	2.54e-06	-0.14	0.88869	0.989986
GTEX7_Frontal_Cortex_BA9	LINC02210	ENSG00000204650	17	43697694	43725582	0.294	rs11653145	2.12	rs17689471	0.352	6.59	0.111	93	2	lasso	0.3438	2.27e-12	0.14	0.88869	0.989986
GTEX7_Amygdala	RP11-89K11.1	ENSG00000259658	15	102277302	102285913	0.423	rs1011160	-2.6	rs8031873	0.22143	4.83	-0.256	371	6	lasso	0.21877	2.94e-06	-0.1399	0.8887	0.989986
GTEX7_Caudate_basal_ganglia	PCDHA11	ENSG00000249158	5	140248689	140391929	0.2433	rs34282994	3.3	rs12521934	0.004615	3.55	0.557	375	375	blup	0.037466	0.0117	-0.14	0.8887	0.989986
GTEX7_Cerebellum	RP5-1029F21.3	ENSG00000263015	17	406411	414587	0.1955	rs2663330	-2.9	rs4968124	-0.006436	-3.45	0.946	383	3	lasso	0.00502	0.186	-0.13992	0.88872	0.989986
GTEX7_Cerebellum	AFDN	ENSG00000130396	6	168227602	168372703	0.2257	rs9455595	3.69	rs643584	0.07345	-4.2	-0.027	471	6	lasso	0.03955	0.00785	-0.13987	0.88876	0.989986
GTEX7_Cortex	LINC01123	ENSG00000204588	2	110744640	110753717	0.4888	rs2118828	-2.66	rs881940	0.047721	3.85	0.006	137	16	enet	0.1178	2.73e-05	0.1398	0.88879	0.989986
GTEX7_Caudate_basal_ganglia	MPHOSPH9	ENSG00000051825	12	123636867	123728561	0.1152	rs9697735	-2.57	rs6488868	0.009563	3.78	0.439	350	350	blup	0.0467	0.00548	-0.13982	0.8888	0.989986
GTEX7_Putamen_basal_ganglia	LAYN	ENSG00000204381	11	111411005	111432264	0.395	rs10502131	2.97	rs4938792	0.304849	-5.89	0.085	392	2	lasso	0.23709	4.13e-08	-0.1397	0.88889	0.989986
GTEX7_Putamen_basal_ganglia	NAGA	ENSG00000198951	22	42454358	42466846	0.261	rs733278	3.34	rs4822084	0.08432	4.53	-0.267	340	6	lasso	0.114397	0.000178	0.1397	0.8889	0.989986
GTEX7_Cerebellar_Hemisphere	PRR4	ENSG00000111215	12	10977559	11324212	0.7184	rs17210029	-2.84	rs7132674	0.504437	7.93	-0.36	358	8	lasso	0.48676	1.32e-19	-0.13965	0.88893	0.989986
GTEX7_Cerebellum	SERPINB6	ENSG00000124570	6	2948393	2972090	0.533	rs9392487	-3.25	rs2236277	0.10643	6.23	-0.787	677	7	lasso	0.30226	1.11e-13	0.139644	0.88894	0.989986
GTEX7_Nucleus_accumbens_basal_ganglia	PPM1F-AS1	ENSG00000224086	22	22292609	22297799	0.6367	rs5757080	3.06	rs240066	0.516931	-8.34	-0.415	416	20	enet	0.50257	3.31e-21	-0.13964	0.88894	0.989986
GTEX7_Putamen_basal_ganglia	NTAQ1	ENSG00000156795	8	124428965	124479470	0.396	rs16898561	4.43	rs6999234	0.148	-5.53	0.356	539	21	enet	0.229679	7.07e-08	-0.13964	0.88895	0.989986
GTEX7_Hippocampus	RP11-259G18.1	ENSG00000261575	17	44344403	44346060	0.115	rs199529	1.78	rs17762769	0.095926	3.62	0.087	65	2	lasso	0.07468	0.00225	0.13961	0.88897	0.989986
GTEX7_Spinal_cord_cervical_c-1	ZNF683	ENSG00000176083	1	26688125	26701013	0.394	rs17163470	2.51	rs11809030	-0.003058	3.56	-0.325	380	49	enet	0.043312	0.0337	-0.13961	0.88897	0.989986
GTEX7_Cerebellum	MYCBPAP	ENSG00000136449	17	48585745	48608862	0.3303	rs4794173	-2.53	rs11869714	0.224113	-6.12	-0.065	473	5	lasso	0.223	4.29e-10	-0.13959	0.88899	0.989986
GTEX7_Caudate_basal_ganglia	C2CD3	ENSG00000168014	11	73723763	73882255	0.3725	rs11236190	-2.64	rs2178000	0.023752	3.83	1.534	409	54	enet	0.08449	0.000252	0.1401	0.889	0.989986
GTEX7_Cortex	CLK3P2	ENSG00000226191	1	248099363	248100815	0.3838	rs4362022	-3.35	rs6664332	0.168	5.56	-0.014	445	7	lasso	0.228795	2.66e-09	-0.1396	0.889	0.989986
GTEX7_Frontal_Cortex_BA9	EXOC3	ENSG00000180104	5	443273	472052	0.6101	rs2162872	-3.48	rs10072668	0.279839	-5.85	1.09	315	315	blup	0.25961	2.67e-09	-0.13962	0.889	0.989986
GTEX7_Spinal_cord_cervical_c-1	CHIAP1	ENSG00000236040	1	111792876	111799337	0.4958	rs571020	-2.38	rs11102223	0.368539	-5.64	-0.222	574	5	lasso	0.379288	4.44e-10	0.13956	0.88901	0.989986
GTEX7_Caudate_basal_ganglia	RTL10	ENSG00000215012	22	19833661	19842419	0.539	rs8141691	2.45	rs1053001	0.092042	-6.12	-0.023	568	26	enet	0.2847	4.11e-12	-0.13954	0.88902	0.989986
GTEX7_Putamen_basal_ganglia	SLFN5	ENSG00000166750	17	33570055	33600674	0.551	rs2009052	2.54	rs11867191	0.371965	-6.43	0.258	377	6	lasso	0.3396	1.45e-11	0.13955	0.88902	0.989986
GTEX7_Cerebellar_Hemisphere	RP11-798G7.8	ENSG00000266918	17	43608943	43611204	0.2578	rs2285426	-2.15	rs17689471	0.159238	5.62	0.111	144	8	lasso	0.16728	1.43e-06	0.1395	0.889057	0.989986
GTEX7_Spinal_cord_cervical_c-1	ARMC1	ENSG00000104442	8	66514694	66546442	0.436	rs4358836	-3.72	rs4320587	0.189423	4.8	-0.772	362	362	blup	0.1762	5.13e-05	-0.13944	0.889103	0.989986
GTEX7_Caudate_basal_ganglia	SLC26A1	ENSG00000145217	4	972861	987228	0.3286	rs2279186	2.59	rs3796622	0.306528	6.7	-0.086	399	8	lasso	0.28634	3.48e-12	-0.1394	0.88912	0.989986
GTEX7_Putamen_basal_ganglia	DNAH7	ENSG00000118997	2	196602427	196933536	0.379	rs17375180	2.29	rs1054537	0.245703	5.69	-0.168	388	7	lasso	0.241715	2.95e-08	0.13931	0.8892	0.989986
GTEX7_Hypothalamus	EP400P1	ENSG00000185684	12	132568828	132613029	0.679	rs11609565	3.09	rs12426424	0.269	-5.81	0.583	318	10	lasso	0.1935	1.27e-06	-0.13928	0.88923	0.989986
GTEX7_Nucleus_accumbens_basal_ganglia	ASPDH	ENSG00000204653	19	51014857	51017947	0.369	rs11084002	2.92	rs1726774	0.212396	5.44	0.365	462	5	lasso	0.17313	5.61e-07	0.13926	0.88925	0.989986
GTEX7_Frontal_Cortex_BA9	AC002064.5	ENSG00000225498	7	89941810	89951906	0.262	rs7800844	-2.55	rs42627	0.068384	-4.84	0.144	475	7	lasso	0.1036	0.000237	0.1392	0.88927	0.989986
GTEX7_Substantia_nigra	MUC20	ENSG00000176945	3	195447753	195467994	0.836	rs4916503	-2.58	rs2291652	0.14585	-4.16	0.949	299	23	lasso	0.147526	0.00028	0.1392	0.88929	0.989986
GTEX7_Hypothalamus	RP13-467H17.1	ENSG00000261693	8	143485013	143488389	0.391	rs4976976	-2.56	rs7817330	0.11645	4.34	-0.273	444	9	lasso	0.1287	8.77e-05	-0.1392	0.88932	0.989986
GTEX7_Caudate_basal_ganglia	IPO8	ENSG00000133704	12	30781922	30848920	0.3219	rs33162	3.22	rs10444423	0.150649	-5.55	-0.353	579	7	lasso	0.18318	5.82e-08	0.13913	0.88934	0.989986
GTEX7_Frontal_Cortex_BA9	SPIDR	ENSG00000164808	8	48173167	48648868	0.207	rs11993641	2.2	rs10957370	0.105664	-4.48	-0.571	149	22	enet	0.109689	0.000156	0.1391	0.88934	0.989986
GTEX7_Cerebellum	OXLD1	ENSG00000204237	17	79632066	79633665	0.2245	rs28386899	-3.89	rs34675863	0.05572	-4.5	-0.217	325	11	lasso	0.0482	0.00369	-0.13909	0.88938	0.989986
GTEX7_Cerebellar_Hemisphere	CTD-2130F23.1	ENSG00000248533	5	37953504	37967066	0.2649	rs6868843	3.316	rs10473086	0.00855	3.86	-0.981	484	484	blup	0.06562	0.00237	-0.13904	0.8894	0.989986
CMC	ZBTB41	ENSG00000177888	1	197122810	197169672	0.0891	rs7538501	-2.08	rs2336596	0.00579	4.39	-0.062	276	33	enet	0.065447	2.07e-08	-0.13906	0.8894	0.989986
GTEX7_Cerebellum	BEST3	ENSG00000127325	12	70037140	70093256	0.183	rs3970821	3.26	rs710711	0.131617	4.67	-0.123	557	4	lasso	0.09641	5.54e-05	-0.139014	0.88944	0.989986
GTEX7_Nucleus_accumbens_basal_ganglia	POLR3H	ENSG00000100413	22	41921808	41940610	0.0917	rs139515	-2.59	rs1810460	0.043878	3.67	-1.088	303	303	blup	0.06912	0.00152	-0.13899	0.88946	0.989986
CMC	GLRA3	ENSG00000145451	4	175558065	175750465	0.0524	rs647003	-2.28	rs1994313	0.001702	3.41	-0.014	482	16	enet	0.01171	0.0121	0.13898	0.88946	0.989986
GTEX7_Hippocampus	SCAND2P	ENSG00000176700	15	85174682	85185695	0.219	rs41492149	2.82	rs9744239	0.175	4.99	0.283	375	3	lasso	0.19686	7.2e-07	0.138977	0.88947	0.989986
GTEX7_Cerebellum	GOLGA6L4	ENSG00000184206	15	84904525	84914120	0.2666	rs967374	3.19	rs2341203	0.156	-5.23	-0.382	250	5	lasso	0.10157	3.52e-05	0.1389	0.8895	0.989986
GTEX7_Cerebellum	PLD5	ENSG00000180287	1	242246288	242687998	0.2135	rs12025544	-2.75	rs6429339	0.223	5.99	-0.231	517	4	lasso	0.19835	4.8e-09	-0.13891	0.88952	0.989986
GTEX7_Amygdala	AC008073.7	ENSG00000232642	2	24388753	24397874	0.271	rs6758006	2.76	rs7564420	0.25618	5.18	0.469	281	36	enet	0.29097	4.21e-08	0.1389	0.88953	0.989986
GTEX7_Cerebellar_Hemisphere	RP11-166O4.5	ENSG00000235475	7	66800963	66805011	0.2701	rs12698588	-2.71	rs7804093	0.166066	5.44	0.803	367	367	blup	0.148983	5.68e-06	0.1388	0.889599	0.989986
GTEX7_Hypothalamus	SEC14L6	ENSG00000214491	22	30918786	30942669	0.409	rs16988828	3.94	rs2899151	0.194019	-4.81	-0.418	426	8	lasso	0.28143	2.51e-09	0.138798	0.88961	0.989986
GTEX7_Cerebellar_Hemisphere	PARGP1	ENSG00000214982	10	51623417	51732824	0.396	rs1436213	-2.43	rs10761581	0.096079	-4.97	-0.165	147	5	lasso	0.17123	1.06e-06	0.138711	0.889679	0.989986
GTEX7_Substantia_nigra	MAP6D1	ENSG00000180834	3	183533664	183543382	0.35	rs2971459	2.18	rs6443904	0.06385	4.26	-0.274	469	7	lasso	0.115087	0.0013	-0.1386	0.88974	0.989986
GTEX7_Frontal_Cortex_BA9	ATP5MC1	ENSG00000159199	17	46970127	46973233	0.133	rs6416950	-2.51	rs3887854	0.114	-4.47	0.121	390	7	enet	0.13199	3.36e-05	-0.1386	0.88975	0.989986
GTEX7_Hypothalamus	TAOK2	ENSG00000149930	16	29984962	30003582	0.171	rs7202714	-3.59	rs8054172	0.008658	3.17	-0.061	193	15	enet	0.02976	0.0417	-0.1386	0.88977	0.989986
GTEX7_Cerebellar_Hemisphere	ZNF83	ENSG00000167766	19	53097313	53193749	0.39	rs899218	-3.05	rs1046648	0.112	-4.62	-0.131	463	9	lasso	0.1311	2.13e-05	0.13857	0.88979	0.989986
GTEX7_Nucleus_accumbens_basal_ganglia	ILRUN	ENSG00000196821	6	34555065	34664636	0.33	rs9394220	-2.57	rs2814943	0.084433	4.83	-0.251	341	341	blup	0.15249	2.84e-06	-0.1385	0.8898	0.989986
GTEX7_Cerebellar_Hemisphere	MRPL43	ENSG00000055950	10	102729215	102747272	0.197	rs807013	-2.89	rs722435	0.118822	4.74	0.297	420	6	lasso	0.1197	4.91e-05	0.138548	0.889807	0.989986
GTEX7_Amygdala	FLVCR1-DT	ENSG00000198468	1	213025450	213031430	0.735	rs6697091	3	rs2279692	0.449	-6.27	-0.129	413	13	enet	0.4051	2.09e-11	0.13851	0.88984	0.989986
GTEX7_Substantia_nigra	RAPGEF3	ENSG00000079337	12	48128455	48164823	0.407	rs7971093	-2.56	rs12422983	0.2925	5.05	-0.055	539	10	lasso	0.26009	9.46e-07	0.1385	0.88987	0.989986
GTEX7_Hypothalamus	RP11-1365D11.1	ENSG00000250892	4	195198	198798	0.281	rs12511220	2.18	rs7699689	0.08613	4.52	0.319	180	2	lasso	0.11057	0.000275	0.138	0.8899	0.989986
GTEX7_Substantia_nigra	STIM2-AS1	ENSG00000240005	4	26861428	26862221	0.584	rs11725593	3.25	rs9790789	0.37005	5.9	-0.127	371	19	enet	0.3792	9.29e-10	-0.13842	0.8899	0.989986
GTEX7_Spinal_cord_cervical_c-1	RAB11B-AS1	ENSG00000269386	19	8439257	8455569	0.426	rs4580307	3.44	rs2967614	0.170398	4.64	-0.002	355	35	enet	0.16643	8.42e-05	0.1384	0.88996	0.989986
GTEX7_Nucleus_accumbens_basal_ganglia	CDO1	ENSG00000129596	5	115140430	115152651	0.637	rs6869363	3.61	rs10067465	0.087106	-4.79	1.068	536	16	lasso	0.12819	1.84e-05	-0.1383	0.88997	0.989986
GTEX7_Caudate_basal_ganglia	CERS1	ENSG00000223802	19	18979361	19007536	0.257	rs2231998	3.15	rs4808868	0.0312	-3.91	-0.938	342	13	enet	0.092142	0.000135	0.13832	0.88999	0.989986
GTEX7_Cerebellar_Hemisphere	TBC1D20	ENSG00000125875	20	416124	443197	0.5244	rs6051490	2.88	rs6037660	0.36849	-7.02	-0.031	586	5	lasso	0.36023	1.05e-13	0.138	0.89	0.989986
GTEX7_Frontal_Cortex_BA9	NINL	ENSG00000101004	20	25433341	25566153	0.231	rs2235605	4.21	rs7260957	0.07485	4	-0.538	266	4	lasso	0.08653	0.000753	0.1387	0.89	0.989986
GTEX7_Hypothalamus	COMMD10	ENSG00000145781	5	115420688	115748459	0.174	rs6869363	3.61	rs12518094	0.002895	3.83	0.671	593	593	blup	0.01154	0.138	0.13826	0.89	0.989986
GTEX7_Cerebellum	RP11-110H1.4	ENSG00000263916	18	47010906	47012519	0.193	rs8097868	-2.7	rs8092472	0.018275	-4.01	-0.134	526	526	blup	0.0588	0.00147	0.1382	0.8901	0.989986
GTEX7_Caudate_basal_ganglia	RP11-259G18.1	ENSG00000261575	17	44344403	44346060	0.2382	rs199529	1.78	rs17762769	0.353	7.12	0.087	66	4	lasso	0.33645	1.91e-14	0.1382	0.89011	0.989986
GTEX7_Spinal_cord_cervical_c-1	CENPP	ENSG00000188312	9	95087766	95382815	0.541	rs710161	-3.29	rs7872739	0.27497	5.18	-0.258	410	6	lasso	0.16374	9.64e-05	-0.1381	0.890184	0.989986
GTEX7_Cortex	NME9	ENSG00000181322	3	137980279	138048728	0.212	rs7612622	2.4	rs3856633	0.176188	-5.22	0.138	306	1	lasso	0.12656	1.36e-05	-0.138	0.89024	0.989986
GTEX7_Cortex	BUD23	ENSG00000071462	7	73097355	73119491	0.3073	rs17339199	2.88	rs10267271	-0.0075	3.82	1.301	272	15	enet	-0.00196	0.392	0.13798	0.890258	0.989986
GTEX7_Cortex	ZNF736	ENSG00000234444	7	63767837	63815238	0.1471	rs7790689	2.85	rs10280161	0.087352	-4.18	-0.127	305	305	blup	0.03514	0.0167	-0.13796	0.890275	0.989986
GTEX7_Cerebellum	SLC37A4	ENSG00000137700	11	118894824	118901616	0.3386	rs3825059	2.53	rs663003	0.041408	4.25	-1.692	381	381	blup	0.11693	9.01e-06	-0.1379	0.89029	0.989986
GTEX7_Anterior_cingulate_cortex_BA24	RP5-1092A3.4	ENSG00000270605	1	28566020	28567964	0.699	rs1769711	-3.13	rs905909	0.410828	-7.08	0.099	256	6	lasso	0.39312	2.35e-13	-0.1379	0.8903	0.989986
GTEX7_Cortex	GSTM1	ENSG00000134184	1	110230436	110251661	0.3912	rs7538029	2.77	rs11807	0.0284	4.51	0.933	459	15	enet	0.125655	1.46e-05	0.137958	0.8903	0.989986
GTEX7_Nucleus_accumbens_basal_ganglia	ECH1	ENSG00000104823	19	39306062	39322645	0.39	rs10403012	-2.5	rs8111670	0.117112	-4.81	-0.016	396	16	enet	0.15669	2.05e-06	-0.13787	0.89034	0.989986
GTEX7_Spinal_cord_cervical_c-1	RP11-458D21.6	ENSG00000272709	1	145200338	145200891	0.5022	rs2992020	2.73	rs9245	0.271013	4.98	-1.489	97	26	enet	0.28316	1.6e-07	-0.13782	0.89038	0.989986
GTEX7_Hypothalamus	PCNT	ENSG00000160299	21	47744036	47865682	0.184	rs34686582	-2.79	rs2839193	0.021709	-3.8	-0.062	454	454	blup	0.0519	0.0104	-0.1378	0.8904	0.989986
GTEX7_Putamen_basal_ganglia	CFAP70	ENSG00000156042	10	75013517	75118617	0.355	rs10509311	-2.43	rs16930150	0.01118	3.42	0.665	220	220	blup	0.07196	0.00267	-0.1378	0.8904	0.989986
GTEX7_Cerebellar_Hemisphere	ARHGAP27P2	ENSG00000267472	17	66195062	66195737	0.5024	rs4508477	-2.63	rs3760274	0.235162	-5.56	0.127	344	6	lasso	0.24502	3.06e-09	-0.13778	0.890413	0.989986
GTEX7_Hypothalamus	ZNF680	ENSG00000173041	7	63980262	64023484	0.348	rs7790689	2.85	rs6972236	0.128633	-4.84	-0.372	313	35	enet	0.24454	3.7e-08	-0.13776	0.89043	0.989986
CMC	TCP11L2	ENSG00000166046	12	106695707	106740793	0.0585	rs1421454	-2.44	rs17218455	0.045067	-4.77	0.061	540	3	lasso	0.01981	0.00157	-0.13775	0.89044	0.989986
GTEX7_Caudate_basal_ganglia	LINC01998	ENSG00000243321	3	149795281	149797904	0.3223	rs13067679	2.76	rs12489083	0.059579	-4.66	-0.21	411	410	blup	0.12245	1.09e-05	0.1377	0.8905	0.989986
CMC	FAR2	ENSG00000064763	12	29302036	29493913	0.0822	rs2052678	-2.75	rs4931166	0.054427	-5.93	0.053	659	659	bslmm	0.05387	3.61e-07	0.13755	0.89059	0.989986
GTEX7_Anterior_cingulate_cortex_BA24	LDHC	ENSG00000166796	11	18433854	18473605	0.564	rs1520884	-2.13	rs4757662	0.56053	7.79	0.289	447	5	lasso	0.53487	1.53e-19	0.13753	0.8906	0.989986
GTEX7_Spinal_cord_cervical_c-1	UBE2FP3	ENSG00000233337	1	111980136	111980659	0.3011	rs2995807	2.74	rs2786151	0.010375	-3.9	-0.397	617	617	blup	0.133156	0.000441	-0.13754	0.8906	0.989986
GTEX7_Frontal_Cortex_BA9	LRRC37A	ENSG00000176681	17	44370099	44415160	0.775	rs199529	1.78	rs199454	0.193	5.51	1.106	79	10	lasso	0.57695	1.94e-23	-0.1374	0.8907	0.989986
GTEX7_Hippocampus	PPIE	ENSG00000084072	1	40157854	40229586	0.603	rs784623	-2.84	rs12074147	0.418175	6.82	-0.615	388	9	lasso	0.47852	3.57e-17	-0.13745	0.8907	0.989986
GTEX7_Hypothalamus	TMEM254-AS1	ENSG00000230091	10	81806616	81838668	0.383	rs10736365	3.18	rs3824727	0.0859	4.8	-1.017	346	6	lasso	0.159272	1.23e-05	-0.13735	0.89075	0.989986
GTEX7_Cerebellum	SEMA6D	ENSG00000137872	15	47476298	48066420	0.3621	rs16958536	2.92	rs7176161	0.0469	4.4	-0.252	426	33	enet	0.13789	1.37e-06	-0.1373	0.8908	0.989986
GTEX7_Cerebellum	ANKRD36B	ENSG00000196912	2	98108978	98206428	0.6848	rs7570750	2.57	rs873886	0.212228	6.9	0.012	124	7	lasso	0.287749	5.36e-13	0.13728	0.89081	0.989986
GTEX7_Cerebellum	CD2AP	ENSG00000198087	6	47445525	47594999	0.2064	rs9369720	2.37	rs12203295	0.10938	4.94	-0.233	520	14	enet	0.11389	1.18e-05	-0.137179	0.89089	0.989986
GTEX7_Nucleus_accumbens_basal_ganglia	CWF19L1	ENSG00000095485	10	101992055	102027437	0.579	rs11190604	2.59	rs11597086	0.443683	7.64	-0.233	401	27	enet	0.39467	9.64e-16	-0.13716	0.8909	0.989986
GTEX7_Nucleus_accumbens_basal_ganglia	NLRP1	ENSG00000091592	17	5402747	5522744	0.2148	rs4083281	-2.75	rs16954840	0.03222	4.5	-0.042	540	540	blup	0.016152	0.0806	-0.1371	0.89096	0.989986
GTEX7_Cortex	ELMO2	ENSG00000062598	20	44994688	45061704	0.193	rs6066061	-3.65	rs17469458	0.046389	4.21	-0.744	532	6	lasso	0.0538	0.00391	0.13647	0.891	0.989986
GTEX7_Cortex	SFI1	ENSG00000198089	22	31884674	32014572	0.2744	rs5753463	-2.27	rs2092905	0.126749	5.29	0.59	357	7	lasso	0.16208	7.73e-07	0.137043	0.891	0.989986
GTEX7_Substantia_nigra	TNNI3K	ENSG00000116783	1	74663947	75010112	0.502	rs1963248	-4.08	rs518769	0.02825	-4.48	0.47	360	7	lasso	0.09307	0.00363	-0.13709	0.891	0.989986
GTEX7_Putamen_basal_ganglia	ATP23	ENSG00000166896	12	58335324	58351052	0.396	rs17568156	-2.25	rs10877041	0.365281	-6.47	0.205	413	5	lasso	0.35057	5.78e-12	-0.137	0.89105	0.989986
GTEX7_Caudate_basal_ganglia	FOXD4L1	ENSG00000184492	2	114256661	114258728	0.446	rs1446247	2.61	rs6748429	0.269694	-6.36	0.108	421	6	lasso	0.23603	4.64e-10	-0.13691	0.8911	0.989986
GTEX7_Cortex	RP1-140A9.1	ENSG00000231050	1	1822910	1824097	0.4979	rs9442614	2.46	rs16824526	0.295	-6.62	0.102	318	11	enet	0.304071	2.52e-12	0.136972	0.8911	0.989986
GTEX7_Caudate_basal_ganglia	FPGT	ENSG00000254685	1	74663896	74699770	0.1991	rs1963248	-4.08	rs792310	0.0997	-4.1	0.221	361	10	enet	0.076065	0.000502	-0.1369	0.89111	0.989986
CMC	AKAP7	ENSG00000118507	6	131456806	131604675	0.2503	rs2136055	-2.68	rs6900130	0.0137	4.88	0.917	472	472	blup	0.090553	3.9e-11	0.137	0.89114	0.989986
GTEX7_Caudate_basal_ganglia	PNLDC1	ENSG00000146453	6	160221298	160241736	0.4044	rs3465	2.82	rs6929124	0.26532	6.62	0.001	561	5	lasso	0.2957	1.36e-12	-0.13677	0.89122	0.989986
GTEX7_Anterior_cingulate_cortex_BA24	PRDM11	ENSG00000019485	11	45115564	45247734	0.282	rs2009804	2.32	rs751198	0.18306	-4.85	0.507	585	7	lasso	0.14116	3.65e-05	-0.13661	0.8913	0.989986
CMC	CENPP	ENSG00000188312	9	95087766	95382815	0.4284	rs710161	-3.29	rs10992308	0.515688	15.27	-0.262	525	525	bslmm	0.51213	2.35e-72	-0.13661	0.89134	0.989986
GTEX7_Spinal_cord_cervical_c-1	ASB8	ENSG00000177981	12	48541571	48574996	0.326	rs2408983	-3.45	rs2269935	0.097401	4.29	-0.038	515	515	blup	0.0961	0.00267	-0.13656	0.8914	0.989986
GTEX7_Hypothalamus	XRCC1	ENSG00000073050	19	44047192	44084625	0.278	rs436681	3.69	rs2854496	0.038544	4.56	0.501	393	5	lasso	0.14046	4.13e-05	0.13646	0.89146	0.989986
GTEX7_Cortex	CTC-559E9.9	ENSG00000271499	19	19861427	19863353	0.271	rs7252981	3.22	rs2021824	0.10707	-4.49	-0.326	310	8	lasso	0.0731	0.000886	0.13641	0.8915	0.989986
GTEX7_Cortex	AC007277.3	ENSG00000213981	2	171475138	171551884	0.2259	rs1356589	2.78	rs10194303	0.071761	4.91	0.646	475	8	lasso	0.1084	5.7e-05	0.1364	0.89151	0.989986
GTEX7_Nucleus_accumbens_basal_ganglia	GPR156	ENSG00000175697	3	119883492	120003941	0.1457	rs2320009	-2.24	rs3732360	0.01072	3.47	0.552	395	395	blup	0.03664	0.0168	0.1364	0.89151	0.989986
GTEX7_Amygdala	ZNF667-AS1	ENSG00000166770	19	56988619	57012035	0.533	rs17305423	-3.09	rs7249981	0.07648	-4.58	-0.067	510	510	blup	0.09307	0.00236	0.13638	0.89152	0.989986
GTEX7_Cerebellar_Hemisphere	MMAB	ENSG00000139428	12	109991542	110011679	0.221	rs11611277	2.8	rs3759387	0.173573	-5.42	-0.048	440	3	lasso	0.15998	2.49e-06	-0.13636	0.89154	0.989986
GTEX7_Cerebellum	STEAP2	ENSG00000157214	7	89796904	89867451	0.7005	rs6950167	-2.74	rs194503	0.624004	-9.75	-0.076	494	10	lasso	0.663498	9.33e-38	0.13634	0.89156	0.989986
GTEX7_Anterior_cingulate_cortex_BA24	SMG1P7	ENSG00000261556	16	70253477	70279519	0.341	rs16964335	2.68	rs34087264	0.345849	-6.24	0.066	198	8	lasso	0.348	1.07e-11	0.1363	0.89157	0.989986
GTEX7_Cerebellar_Hemisphere	SMC3P1	ENSG00000231822	2	99718481	99719215	0.2645	rs6542834	2.56	rs11695751	0.36522	-6.82	-0.031	297	8	lasso	0.32668	2.49e-12	-0.13626	0.8916	0.989986
GTEX7_Cerebellum	AP001816.1	ENSG00000254531	4	102268937	102270040	0.176	rs2866625	3.43	rs2583394	0.119338	-5.07	0.213	359	3	lasso	0.12232	5.57e-06	-0.13631	0.8916	0.989986
GTEX7_Putamen_basal_ganglia	GPR35	ENSG00000178623	2	241544848	241570676	0.643	rs3828345	-3.32	rs4676411	0.382308	-6.53	0.129	501	9	lasso	0.413448	2.19e-14	-0.13624	0.89163	0.989986
CMC	PIK3CD	ENSG00000171608	1	9711790	9789172	0.227	rs12093524	3	rs4333853	0.187	9.36	0.034	348	7	enet	0.181733	1.33e-21	-0.1362	0.89167	0.989986
GTEX7_Spinal_cord_cervical_c-1	LA16c-OS12.2	ENSG00000268836	16	235747	236293	0.481	rs7206329	2.95	rs3859141	0.08846	-4.2	1.335	303	303	blup	0.0727	0.00819	0.13616	0.89169	0.989986
GTEX7_Substantia_nigra	CLCNKA	ENSG00000186510	1	16345370	16360545	0.292	rs6603855	-2.91	rs1889785	0.03727	-4.08	0.985	383	16	lasso	0.05686	0.0194	-0.13617	0.8917	0.989986
GTEX7_Cerebellum	ZNF586	ENSG00000083828	19	58281023	58331307	0.256	rs8107849	2.75	rs2158013	0.16	-5.8	-0.452	485	5	lasso	0.163521	1.3e-07	-0.13614	0.89171	0.989986
GTEX7_Substantia_nigra	NMRK1	ENSG00000106733	9	77675489	77703133	0.91	rs10869534	2.76	rs10869497	0.320904	-5.65	-0.136	444	20	enet	0.50678	1.16e-13	-0.1361	0.89174	0.989986
GTEX7_Caudate_basal_ganglia	RP11-217B7.2	ENSG00000226334	9	107689834	107691173	0.2666	rs2297406	-2.5	rs1800977	0.13286	-4.52	-0.055	584	5	lasso	0.097658	8.55e-05	-0.13607	0.891763	0.989986
GTEX7_Cortex	CAPN11	ENSG00000137225	6	44126548	44152139	0.391	rs4714694	-3.29	rs914503	0.306007	-6.45	0.272	571	3	lasso	0.297563	4.73e-12	-0.1361	0.89177	0.989986
GTEX7_Caudate_basal_ganglia	RMI2	ENSG00000175643	16	11343476	11445619	0.5301	rs7203535	-2.81	rs415595	0.311805	7.32	0.182	515	16	enet	0.546293	3.47e-26	0.13598	0.89184	0.989986
CMC	DLD	ENSG00000091140	7	107531415	107572175	0.1652	rs6943051	2.95	rs7811034	0.138246	8.31	-0.212	510	510	bslmm	0.15613	1.46e-18	-0.13594	0.89187	0.989986
GTEX7_Cerebellar_Hemisphere	SCGB1A1	ENSG00000149021	11	62172575	62190667	0.363	rs6591673	3.19	rs11231018	0.03564	-4.11	-0.669	410	20	enet	0.141597	9.83e-06	0.13592	0.89189	0.989986
GTEX7_Hypothalamus	CTB-47B11.3	ENSG00000248544	5	156802749	156811958	0.254	rs10463021	2.85	rs11134778	0.170941	4.82	-0.442	507	5	lasso	0.20435	6.1e-07	0.13594	0.8919	0.989986
GTEX7_Cerebellum	MAP6D1	ENSG00000180834	3	183533664	183543382	0.4125	rs2971459	2.18	rs263042	0.171	-6.13	-0.103	470	17	enet	0.27538	2.01e-12	0.13589	0.89191	0.989986
GTEX7_Cortex	VTA1	ENSG00000009844	6	142468367	142545826	0.245	rs7745188	-2.63	rs225657	0.015683	-4.15	1.059	336	336	blup	0.008591	0.144	0.1359	0.89191	0.989986
GTEX7_Cerebellum	ARHGAP45	ENSG00000180448	19	1065922	1086627	0.518	rs2241623	2.91	rs757232	0.134	5.74	0.27	468	10	lasso	0.280236	1.2e-12	0.13588	0.89192	0.989986
GTEX7_Nucleus_accumbens_basal_ganglia	KLHL7	ENSG00000122550	7	23145353	23217533	0.1817	rs17796758	-2.84	rs1637192	0.008773	3.94	1.03	431	431	blup	0.02853	0.031	0.13588	0.89192	0.989986
GTEX7_Putamen_basal_ganglia	RP11-783K16.13	ENSG00000257086	11	64014411	64016966	0.216	rs476037	-3.05	rs34292685	0.151445	5.31	-0.164	342	13	enet	0.17301	3.7e-06	0.13588	0.89192	0.989986
GTEX7_Cerebellum	SCRN2	ENSG00000141295	17	45915058	45918699	0.7044	rs12451413	-3.35	rs2010952	0.367204	-7.53	-0.61	386	11	lasso	0.347	6.95e-16	0.13586	0.89193	0.989986
GTEX7_Nucleus_accumbens_basal_ganglia	EFCAB6	ENSG00000186976	22	43924624	44208217	0.2076	rs2073080	-3.13	rs5764261	0.041769	3.84	-0.228	673	673	blup	0.0293	0.0292	-0.13581	0.89197	0.989986
GTEX7_Caudate_basal_ganglia	ZNF202	ENSG00000166261	11	123594885	123612383	0.2065	rs11219411	-3.99	rs1144506	0.128848	4.9	0.436	607	5	lasso	0.13356	4.28e-06	0.1358	0.892	0.989986
GTEX7_Caudate_basal_ganglia	CDS2	ENSG00000101290	20	5107432	5178533	0.423	rs6038106	3.38	rs6038088	0.23652	5.98	0.049	603	7	lasso	0.2229	1.59e-09	0.1353	0.892	0.989986
GTEX7_Putamen_basal_ganglia	PRORP	ENSG00000100890	14	35591052	35743271	0.348	rs8015303	-2.44	rs17509929	0.02792	-4.4	-0.239	367	367	blup	0.14709	2.1e-05	0.1357	0.892	0.989986
CMC	VPS41	ENSG00000006715	7	38762563	38971994	0.1376	rs859515	3	rs12701659	0.095117	7.25	0.575	645	645	bslmm	0.11855	3.02e-14	-0.13575	0.89202	0.989986
GTEX7_Anterior_cingulate_cortex_BA24	CANX	ENSG00000127022	5	179105629	179157926	0.4223	rs17079808	-2.76	rs12374446	0.101	4.31	0.153	463	463	blup	0.14504	2.84e-05	-0.13573	0.89203	0.989986
CMC	LOXL2	ENSG00000134013	8	23154702	23282841	0.099	rs2978473	2.8	rs4327870	0.002567	3.94	-2.036	685	40	enet	0.03741	2.06e-05	-0.135732	0.89203	0.989986
GTEX7_Frontal_Cortex_BA9	MICU1	ENSG00000107745	10	74127098	74385899	0.0957	rs7080990	2.22	rs3009540	0.072772	-3.54	0.04	264	264	blup	0.04271	0.0144	0.1357	0.892037	0.989986
GTEX7_Hypothalamus	PDE6B-AS1	ENSG00000242686	4	646639	649434	0.615	rs2279186	2.59	rs7436737	0.28709	-6.31	0.13	379	10	lasso	0.29865	6.83e-10	0.136	0.8921	0.989986
GTEX7_Nucleus_accumbens_basal_ganglia	GAR1	ENSG00000109534	4	110736666	110745893	0.382	rs6812906	-2.56	rs3188897	0.0475	-4.6	-0.141	403	403	blup	0.04082	0.0123	-0.1356	0.8921	0.989986
GTEX7_Nucleus_accumbens_basal_ganglia	AJ239322.1	ENSG00000235615	2	132722304	132737446	0.634	rs4850213	2.636	rs4063769	0.173	5.24	-0.439	157	35	enet	0.26687	2.22e-10	-0.13564	0.89211	0.989986
GTEX7_Nucleus_accumbens_basal_ganglia	CRYBB2	ENSG00000244752	22	25615489	25627836	0.2091	rs9608379	-2.62	rs2269672	0.144889	4.43	0.143	451	4	lasso	0.10746	8.82e-05	0.13558	0.89215	0.989986
GTEX7_Hippocampus	KIF25	ENSG00000125337	6	168396921	168445769	0.775	rs9455595	3.69	rs12203032	0.202812	5.25	0.132	469	19	lasso	0.2671	4.48e-09	0.13549	0.8922	0.989986
GTEX7_Substantia_nigra	RP11-488P3.1	ENSG00000230439	1	94218480	94241000	0.342	rs11165058	2.69	rs3789451	-0.011552	3.41	-0.676	435	435	blup	0.08182	0.00611	-0.13546	0.8922	0.989986
CMC	KCNJ2	ENSG00000123700	17	68164814	68176189	0.041	rs179920	2.88	rs8066344	0.000579	-3.17	-1.989	420	420	bslmm	0.00914	0.0236	-0.13552	0.8922	0.989986
CMC	FAM71D	ENSG00000172717	14	67656110	67695267	0.0282	rs7148327	3.24	rs8014841	0.027369	-4.8	-0.553	397	397	blup	0.03171	8.33e-05	0.13549	0.89222	0.989986
GTEX7_Cerebellar_Hemisphere	EXOC2	ENSG00000112685	6	485133	693117	0.2176	rs9505667	3.92	rs845896	-0.005191	3.77	0.156	629	629	blup	0.019	0.0684	-0.135466	0.89224	0.989986
CMC	LGALS8	ENSG00000116977	1	236681300	236716281	0.3014	rs3738533	3.56	rs2275688	0.393	13.5	-0.114	638	44	enet	0.423286	5.74e-56	-0.13542	0.89228	0.989986
GTEX7_Hypothalamus	DND1P1	ENSG00000264070	17	43663237	43664295	0.3823	rs2285426	-2.15	rs17763086	0.34106	6.23	0.11	119	4	lasso	0.30799	3.33e-10	0.1354	0.89229	0.989986
CMC	DBT	ENSG00000137992	1	100652475	100715390	0.0812	rs6696562	2.94	rs7514752	0.00472	-3.88	-0.361	444	444	bslmm	0.026869	0.000274	-0.13541	0.89229	0.989986
GTEX7_Putamen_basal_ganglia	CENPH	ENSG00000153044	5	68485375	68506184	0.19	rs26337	2.04	rs12513817	0.096196	4.45	-0.215	302	2	lasso	0.084039	0.00124	-0.135385	0.8923	0.989986
GTEX7_Spinal_cord_cervical_c-1	P4HTM	ENSG00000178467	3	49027319	49044587	0.245	rs35713889	2.9	rs12493578	0.06605	-4.33	-0.501	262	262	blup	0.1265	0.000612	-0.13533	0.8923	0.989986
GTEX7_Hypothalamus	LINC01011	ENSG00000244041	6	2988201	2991407	0.607	rs9392487	-3.25	rs3799200	0.054534	-4.19	-0.552	683	683	blup	0.08105	0.00172	-0.13538	0.89231	0.989986
GTEX7_Nucleus_accumbens_basal_ganglia	TRAPPC4	ENSG00000196655	11	118889142	118896164	0.584	rs3825059	2.53	rs569	0.494128	7.98	0.19	384	20	enet	0.51172	1.01e-21	-0.135328	0.89235	0.989986
GTEX7_Substantia_nigra	EPHX2	ENSG00000120915	8	27348296	27403081	0.367	rs10216623	-3.6	rs7828349	0.03962	3.77	-0.843	641	641	blup	0.095033	0.00331	-0.1353	0.89236	0.989986
CMC	LAMA5	ENSG00000130702	20	60883011	60942368	0.0558	rs2427412	2.89	rs6062210	0.011052	4.34	0.629	495	495	bslmm	0.014362	0.00617	0.1353	0.89238	0.989986
CMC	ZNF268	ENSG00000090612	12	133707570	133783698	0.2175	rs12581148	3.79	rs11147253	0.170853	-8.91	-0.777	162	12	enet	0.1769	5.07e-21	-0.13528	0.89239	0.989986
GTEX7_Putamen_basal_ganglia	GSTT2B	ENSG00000133433	22	24299601	24303373	0.611	rs5760273	-4.29	rs2739338	0.34823	6.86	0.477	407	12	lasso	0.494084	6.85e-18	0.1353	0.8924	0.989986
GTEX7_Substantia_nigra	S100A13	ENSG00000189171	1	153591263	153606568	0.528	rs1831238	-3.32	rs9330301	0.206258	-5.02	0.558	403	26	enet	0.24111	2.59e-06	-0.13531	0.8924	0.989986
GTEX7_Spinal_cord_cervical_c-1	SHPK	ENSG00000197417	17	3511556	3539616	0.866	rs9916609	-2.85	rs9897822	0.05948	4.36	-0.439	527	24	lasso	0.1293	0.000533	0.1352	0.89245	0.989986
GTEX7_Spinal_cord_cervical_c-1	CHAF1A	ENSG00000167670	19	4402659	4445015	0.622	rs7255851	-3.15	rs760369	0.063253	-4.53	0.113	377	377	blup	0.24025	1.77e-06	0.1352	0.89245	0.989986
GTEX7_Cortex	RP11-314C16.1	ENSG00000230939	6	8784411	8785678	0.282	rs4133182	3.71	rs9393057	0.035362	-4.2	0.179	400	400	blup	0.122327	1.9e-05	0.1352	0.89246	0.989986
GTEX7_Amygdala	RP11-98I9.4	ENSG00000228506	6	99872798	99879249	0.493	rs9495145	-2.8	rs6570064	0.40574	6.11	-0.101	476	21	enet	0.32333	5.52e-09	-0.1352	0.8925	0.989986
GTEX7_Cerebellum	RPL34-DT	ENSG00000234492	4	109459346	109541616	0.275	rs9992383	-1.74	rs3796937	0.175211	-5.38	-0.149	429	3	lasso	0.15338	3.32e-07	0.1351	0.8925	0.989986
GTEX7_Cortex	SYPL2	ENSG00000143028	1	110009180	110024759	0.3069	rs7538029	2.77	rs10858086	0.052	4.63	-0.596	425	425	blup	0.139553	4.82e-06	0.135138	0.8925	0.989986
GTEX7_Cortex	RP11-261C10.7	ENSG00000253326	1	243218163	243219696	0.127	rs2343126	2.35	rs12026068	0.0285	-4.29	-0.307	336	4	lasso	0.053177	0.00411	0.13513	0.8925	0.989986
GTEX7_Cortex	RP11-572M11.4	ENSG00000240057	3	112738379	112902148	0.3782	rs2613951	-2.24	rs2700201	0.213658	-5.61	0.154	468	10	lasso	0.19429	5.26e-08	0.13512	0.89252	0.989986
GTEX7_Amygdala	RP11-256L6.3	ENSG00000257878	12	96390299	96405267	0.453	rs3858656	-2.72	rs759394	0.128812	-4.03	1.604	554	554	blup	0.22397	2.19e-06	-0.1351	0.89255	0.989986
GTEX7_Cerebellar_Hemisphere	RP5-966M1.5	ENSG00000270941	3	52768751	52769029	0.2867	rs2253685	2.88	rs3774354	0.057828	-4.38	-0.419	392	16	enet	0.09253	0.000349	-0.135064	0.89256	0.989986
GTEX7_Cerebellum	CIB2	ENSG00000136425	15	78396948	78423886	0.386	rs8027180	-2.53	rs8036417	0.204	5.72	-0.157	414	7	lasso	0.25113	2.52e-11	0.135	0.8926	0.989986
GTEX7_Putamen_basal_ganglia	SLC9A3	ENSG00000066230	5	473425	524447	0.759	rs2162872	-3.48	rs2278254	0.255351	5.56	-1.338	345	13	lasso	0.3799	4.59e-13	0.135045	0.8926	0.989986
GTEX7_Spinal_cord_cervical_c-1	OLR1	ENSG00000173391	12	10310902	10324737	0.663	rs2277416	-2.89	rs17808345	0.024178	3.28	-1.328	437	437	blup	0.0494	0.0251	0.13502	0.8926	0.989986
GTEX7_Spinal_cord_cervical_c-1	ERV3-1	ENSG00000213462	7	64451187	64467121	0.411	rs2529	2.54	rs517258	0.34889	6.25	-0.336	255	7	lasso	0.45158	2.89e-12	-0.135	0.8926	0.989986
GTEX7_Cerebellum	QSOX1	ENSG00000116260	1	180123969	180173165	0.558	rs16856306	-3.08	rs16855395	0.277	7.3	0.78	484	10	lasso	0.4047	6e-19	0.135	0.89261	0.989986
GTEX7_Caudate_basal_ganglia	ENTPD1	ENSG00000138185	10	97471536	97637023	0.1429	rs10509690	-2.96	rs10882686	0.067284	-4.13	-0.225	523	3	lasso	0.059492	0.00193	0.13499	0.89262	0.989986
GTEX7_Cortex	CYP4F3	ENSG00000186529	19	15751707	15773635	0.505	rs10407904	2.4	rs1290616	0.352802	-7	-0.128	541	13	enet	0.35986	8.99e-15	-0.13498	0.89263	0.989986
GTEX7_Caudate_basal_ganglia	TBC1D9B	ENSG00000197226	5	179289066	179334859	0.7723	rs17079808	-2.76	rs248321	0.075161	-4.75	1.019	441	57	enet	0.398641	1.71e-17	-0.1349	0.89266	0.989986
GTEX7_Cerebellum	FIGN	ENSG00000182263	2	164449906	164592522	0.163	rs13398947	2.68	rs357309	0.00185	4.3	-0.046	334	334	blup	0.066109	0.00078	-0.13493	0.89267	0.989986
GTEX7_Cerebellum	C1QL1	ENSG00000131094	17	43037061	43045439	0.1796	rs1126642	-3.35	rs7217227	0.0266	4.69	-0.615	348	30	enet	0.0677	0.000682	-0.1349	0.89269	0.989986
GTEX7_Cerebellum	PDZRN4	ENSG00000165966	12	41582250	41968392	0.191	rs157973	3.33	rs287024	0.001652	-3.61	-0.245	512	512	blup	0.03791	0.00906	0.134888	0.8927	0.989986
GTEX7_Anterior_cingulate_cortex_BA24	RP5-1159O4.1	ENSG00000272894	7	7592093	7606627	0.3751	rs9648104	3.92	rs7796700	0.141	4.7	-0.599	713	713	blup	0.1543	1.55e-05	0.1349	0.89272	0.989986
GTEX7_Anterior_cingulate_cortex_BA24	RP11-805F19.1	ENSG00000264880	18	15159723	15164466	0.453	rs2487257	-1.96	rs4096978	0.04497	3.92	-0.272	81	6	lasso	0.080635	0.00169	-0.135	0.8928	0.989986
GTEX7_Cerebellum	TPGS2	ENSG00000134779	18	34359987	34409158	0.418	rs8092959	-2.98	rs2046471	0.217802	-6.37	-0.052	433	7	lasso	0.24498	4.72e-11	0.1347	0.8928	0.989986
GTEX7_Cortex	AL049840.1	ENSG00000224997	14	104177607	104179149	0.268	rs7156395	3.07	rs11625397	0.182495	-5.06	0.174	350	4	lasso	0.16	8.82e-07	-0.13478	0.8928	0.989986
GTEX7_Cortex	UBXN6	ENSG00000167671	19	4444996	4457819	0.514	rs7255851	-3.15	rs34080966	0.325538	-6.91	-0.282	393	5	lasso	0.32432	3.43e-13	0.13476	0.8928	0.989986
GTEX7_Substantia_nigra	AGMO	ENSG00000187546	7	15239943	15601640	0.419	rs2389553	2.34	rs2908333	0.223182	4.25	0.316	525	6	lasso	0.106455	0.00195	-0.13477	0.8928	0.989986
GTEX7_Anterior_cingulate_cortex_BA24	EFCAB1	ENSG00000034239	8	49623348	49647870	0.512	rs1606133	2.44	rs4873289	0.16113	6.15	-0.366	292	292	blup	0.3058	3.27e-10	0.1347	0.89287	0.989986
GTEX7_Caudate_basal_ganglia	RP11-275H4.1	ENSG00000241231	3	181138846	181160274	0.5539	rs11717945	2.57	rs1479163	0.522735	-8.82	-0.153	268	4	lasso	0.51656	3.13e-24	0.1347	0.8929	0.989986
GTEX7_Cortex	LINC01700	ENSG00000232837	21	40346355	40349700	0.214	rs2836866	-3.12	rs9979691	-0.006878	3.29	-0.175	642	28	enet	0.00982	0.129	-0.1347	0.8929	0.989986
GTEX7_Putamen_basal_ganglia	LINC02696	ENSG00000254427	11	45376922	45387672	0.637	rs4589264	2.36	rs1530872	0.275325	5.55	0.041	518	16	lasso	0.30235	2.96e-10	-0.13463	0.8929	0.989986
GTEX7_Spinal_cord_cervical_c-1	THNSL2	ENSG00000144115	2	88469835	88486146	0.884	rs1441640	-2.14	rs10865489	0.618225	-7.18	-0.037	268	28	enet	0.72717	1.72e-24	0.13467	0.8929	0.989986
CMC	SLC36A1	ENSG00000123643	5	150816607	150871942	0.1374	rs153462	-3.82	rs12655145	0.142	-8.09	0.147	648	2	lasso	0.136	3.28e-16	-0.1347	0.8929	0.989986
CMC	CCND2	ENSG00000118971	12	4382938	4414516	0.1331	rs11062904	-3.39	rs3217925	0.069315	6.02	-0.349	592	3	lasso	0.08112	4.19e-10	-0.13457	0.89295	0.989986
CMC	ZSCAN2	ENSG00000176371	15	85144217	85171027	0.0292	rs41492149	2.82	rs2292462	0.023856	-4.74	0.033	379	5	enet	0.02177	0.000966	-0.13457	0.89295	0.989986
CMC	TSTD1	ENSG00000215845	1	161007421	161008780	0.149	rs1408597	3.22	rs4559524	0.0972	6.85	0.28	434	3	lasso	0.114993	7.59e-14	0.13458	0.89295	0.989986
GTEX7_Hypothalamus	CCDC84	ENSG00000186166	11	118868852	118886501	0.186	rs3825059	2.53	rs4938619	0.01172	3.69	-0.352	380	380	blup	0.07931	0.00192	-0.1345	0.89297	0.989986
GTEX7_Cortex	LINC01998	ENSG00000243321	3	149795281	149797904	0.2611	rs13067679	2.76	rs13095267	-0.006344	-3.59	0.469	411	411	blup	0.07013	0.00111	0.13453	0.89299	0.989986
GTEX7_Amygdala	YBEY	ENSG00000182362	21	47706251	47717665	0.431	rs34686582	-2.79	rs2839203	0.25624	5.07	-0.471	464	6	lasso	0.2825	7.07e-08	0.135	0.893	0.989986
GTEX7_Frontal_Cortex_BA9	EPB41L5	ENSG00000115109	2	120770581	120936695	0.2021	rs7576192	-2.87	rs2861028	0.048	-3.89	0.052	291	2	lasso	0.000463	0.307	-0.13455	0.893	0.989986
GTEX7_Cortex	HRCT1	ENSG00000196196	9	35906189	35907138	0.17	rs10972487	-3.32	rs17259350	0.0146	3.73	-0.628	435	434	blup	0.053048	0.00415	0.1345	0.893035	0.989986
CMC	TMEM30A	ENSG00000112697	6	75962640	75994684	0.0314	rs1332021	-2.87	rs240432	0.0341	-4.3	0.144	261	5	lasso	0.020973	0.00118	-0.134	0.89311	0.989986
GTEX7_Cerebellum	ZNF544	ENSG00000198131	19	58739960	58788815	0.477	rs8107849	2.75	rs260457	0.281	6.67	0.233	369	12	enet	0.225742	3.28e-10	0.13433	0.89314	0.989986
GTEX7_Frontal_Cortex_BA9	GET1	ENSG00000182093	21	40752170	40800454	0.311	rs16998030	-3.4	rs2837002	0.02828	-4.02	-0.404	649	649	blup	0.13375	2.98e-05	0.1342	0.8932	0.989986
GTEX7_Spinal_cord_cervical_c-1	TRAP1	ENSG00000126602	16	3701640	3767598	0.609	rs1617722	-2.75	rs2072379	0.09392	-4.2	0.833	396	10	lasso	0.1523	0.000171	-0.13418	0.89326	0.989986
GTEX7_Hypothalamus	LINC00839	ENSG00000185904	10	42970991	42990784	0.293	rs17431892	2.85	rs2505822	0.14502	4.92	-0.235	241	5	lasso	0.179446	3.25e-06	-0.13412	0.8933	0.989986
GTEX7_Anterior_cingulate_cortex_BA24	MRPL45P2	ENSG00000228782	17	45527934	45569858	0.2157	rs12451413	-3.35	rs11650072	0.120189	-4.59	0.363	358	5	lasso	0.19336	1.15e-06	-0.1341	0.89335	0.989986
GTEX7_Frontal_Cortex_BA9	RP11-667F9.1	ENSG00000235421	7	64990542	65019657	0.454	rs4718262	-3.02	rs6460232	0.019799	3.73	-0.312	165	165	blup	0.03395	0.0261	-0.134	0.89339	0.989986
GTEX7_Putamen_basal_ganglia	COLEC11	ENSG00000118004	2	3642426	3692048	0.508	rs12711988	-3.27	rs4850068	0.136093	4.63	0.878	559	559	blup	0.166238	5.85e-06	-0.13395	0.89344	0.989986
GTEX7_Frontal_Cortex_BA9	RP11-94C24.8	ENSG00000250286	17	48614655	48616115	0.24	rs4794173	-2.53	rs1122634	0.037	4.11	-0.149	468	5	lasso	0.06994	0.0023	0.1339	0.8935	0.989986
GTEX7_Frontal_Cortex_BA9	LAMA2	ENSG00000196569	6	129204342	129837714	0.338	rs12213754	2.75	rs9492224	-0.00406	-3.13	-0.401	389	389	blup	0.02169	0.0613	0.1338	0.8935	0.989986
CMC	ZNF793	ENSG00000188227	19	37997841	38039664	0.0513	rs1654345	-2	rs2927743	0.0204	-3.89	0.007	289	3	lasso	0.01681	0.00333	0.13382	0.89355	0.989986
GTEX7_Putamen_basal_ganglia	CTC-429P9.3	ENSG00000269044	19	16744614	16746080	0.481	rs773902	-2.34	rs8106284	0.13	-3.96	-0.137	382	13	lasso	0.1001	0.000446	0.1338	0.893563	0.989986
GTEX7_Cerebellum	RP1-111D6.3	ENSG00000228408	6	149539062	149565208	0.4805	rs1842772	-3.78	rs17725371	0.35335	7.42	-0.131	516	5	lasso	0.32323	1.07e-14	-0.133771	0.89358	0.989986
GTEX7_Caudate_basal_ganglia	SPA17P1	ENSG00000236797	10	77142151	77142602	0.3428	rs7911481	2.25	rs10490992	-0.000489	3.29	0.6774	361	6	lasso	0.019218	0.0538	-0.13376	0.89359	0.989986
GTEX7_Nucleus_accumbens_basal_ganglia	CPA2	ENSG00000158516	7	129906667	129929638	0.2164	rs10260920	-2.32	rs3807343	0.030038	3.58	-0.218	357	357	blup	0.052031	0.00537	0.13375	0.8936	0.989986
GTEX7_Cerebellar_Hemisphere	AQP11	ENSG00000178301	11	77300436	77321400	0.228	rs11237123	3.08	rs585721	0.06672	4.28	0.135	367	5	enet	0.051302	0.00656	0.1337	0.89364	0.989986
GTEX7_Cerebellum	CLNK	ENSG00000109684	4	10488019	10686489	0.419	rs4296670	2.83	rs16872451	0.205803	5.73	0.174	581	6	lasso	0.15778	2.21e-07	0.13357	0.8937	0.989986
GTEX7_Putamen_basal_ganglia	SLC26A1	ENSG00000145217	4	972861	987228	0.208	rs2279186	2.59	rs3822020	0.19227	5.2	-0.209	399	3	lasso	0.23593	4.5e-08	0.13367	0.8937	0.989986
GTEX7_Substantia_nigra	UVSSA	ENSG00000163945	4	1341054	1381837	0.506	rs2279186	2.59	rs7661069	0.08108	-4.06	0.204	374	9	lasso	0.1301	0.000642	-0.13368	0.8937	0.989986
CMC	SF3A3	ENSG00000183431	1	38422647	38456593	0.0472	rs11804660	-2.88	rs4072980	0.0339	-5.18	-0.12	474	3	lasso	0.045553	2.79e-06	0.13363	0.8937	0.989986
GTEX7_Cerebellar_Hemisphere	ZNF252P	ENSG00000196922	8	146198975	146228281	0.425	rs2979287	2.67	rs7824213	0.15818	5.15	1.216	147	20	enet	0.2669	4.89e-10	0.13359	0.893728	0.989986
GTEX7_Spinal_cord_cervical_c-1	JPH1	ENSG00000104369	8	75146935	75233563	0.771	rs4738443	-3.33	rs2977054	0.55105	7.06	0.166	402	15	lasso	0.60772	3.8e-18	-0.13359	0.893728	0.989986
GTEX7_Anterior_cingulate_cortex_BA24	IL33	ENSG00000137033	9	6215805	6257983	0.3421	rs2233178	3.13	rs7869419	0.263995	5.7	0.378	444	6	lasso	0.23501	6.34e-08	0.1336	0.89375	0.989986
GTEX7_Hippocampus	IRX6	ENSG00000159387	16	55357672	55364672	0.321	rs7203554	2.98	rs30939	0.11785	4.78	-0.062	628	28	enet	0.12982	6.54e-05	0.1335	0.89379	0.989986
GTEX7_Hypothalamus	AK8	ENSG00000165695	9	135600965	135754164	0.7463	rs541142	3.79	rs2519760	0.264494	-6.52	-0.921	562	13	lasso	0.378664	1.06e-12	-0.1335	0.89383	0.989986
CMC	ST6GAL2	ENSG00000144057	2	107418056	107503564	0.2301	rs968914	2.45	rs6543445	0.116423	-8.63	0.588	440	47	enet	0.185827	4.25e-22	-0.133429	0.893854	0.989986
GTEX7_Cerebellum	PPP2R1B	ENSG00000137713	11	111597632	111637151	0.2958	rs2068856	2.54	rs10789849	0.060309	4.87	-0.985	372	7	lasso	0.10204	3.38e-05	-0.1334	0.89389	0.989986
GTEX7_Cerebellar_Hemisphere	ARSK	ENSG00000164291	5	94890778	94940768	0.2213	rs6863964	2.691	rs7534	0.075824	3.86	-0.09	416	416	blup	0.06639	0.00224	0.13336	0.8939	0.989986
GTEX7_Frontal_Cortex_BA9	CAPG	ENSG00000042493	2	85621871	85645555	0.4521	rs17025827	2.88	rs12465686	0.12144	-4.62	-0.276	458	10	lasso	0.156463	6.04e-06	-0.13337	0.8939	0.989986
GTEX7_Hypothalamus	POLR1A	ENSG00000068654	2	86247339	86333278	0.231	rs6727520	-2.39	rs2367202	0.118216	-4.56	-0.18	459	6	lasso	0.06695	0.00411	0.133	0.8939	0.989986
GTEX7_Substantia_nigra	AC007278.3	ENSG00000234389	2	103055173	103056935	0.391	rs2732818	-3.152	rs7579737	0.030304	3.52	0.723	562	562	blup	0.135966	0.000486	0.13333	0.8939	0.989986
GTEX7_Putamen_basal_ganglia	ZNF607	ENSG00000198182	19	38187264	38210691	0.202	rs1654345	-2	rs11668558	0.00288	3.52	-0.648	296	8	lasso	0.13058	6.22e-05	-0.13337	0.893903	0.989986
GTEX7_Spinal_cord_cervical_c-1	DOC2GP	ENSG00000231793	11	67380124	67383728	0.258	rs2066490	2.47	rs4930431	0.01036	-4.16	-0.451	259	259	blup	0.1352	0.000399	0.1334	0.89391	0.989986
GTEX7_Cerebellum	TIMM13	ENSG00000099800	19	2425622	2427892	0.355	rs7507593	-3.87	rs7343178	0.118	5.25	-0.259	426	9	lasso	0.122119	5.67e-06	-0.1333	0.89396	0.989986
GTEX7_Cerebellum	GBP3	ENSG00000117226	1	89472349	89488577	0.6047	rs7556550	-2.71	rs17433780	0.417	-8.24	-0.197	344	12	enet	0.44013	5.6e-21	-0.13328	0.89397	0.989986
GTEX7_Caudate_basal_ganglia	FOXRED1	ENSG00000110074	11	126138950	126148026	0.3493	rs2226935	3.07	rs625413	0.308864	-6.68	0.238	651	8	lasso	0.28415	4.34e-12	-0.1337	0.894	0.989986
GTEX7_Cerebellum	ATP7B	ENSG00000123191	13	52506809	52585630	0.4612	rs10676	2.31	rs3742290	0.22893	-6.14	-0.116	354	12	lasso	0.18478	1.76e-08	-0.13321	0.894	0.989986
GTEX7_Anterior_cingulate_cortex_BA24	CHAF1A	ENSG00000167670	19	4402659	4445015	0.686	rs7255851	-3.15	rs11085074	0.381	-6.63	0.093	379	7	lasso	0.353867	6.83e-12	-0.13323	0.894009	0.989986
GTEX7_Cortex	DNAH7	ENSG00000118997	2	196602427	196933536	0.2204	rs17375180	2.29	rs6712631	0.125356	4.78	0.422	386	386	blup	0.1114	4.5e-05	-0.1332	0.89405	0.989986
GTEX7_Substantia_nigra	EEF1AKMT2	ENSG00000203791	10	126436718	126480439	0.457	rs10794146	3.08	rs10901808	0.005516	4	0.327	560	18	enet	0.07936	0.00685	0.13317	0.89406	0.989986
GTEX7_Anterior_cingulate_cortex_BA24	AS3MT	ENSG00000214435	10	104629273	104661656	0.548	rs1572530	-3.57	rs10509760	0.141891	-5.11	-0.571	343	15	lasso	0.23754	5.29e-08	0.13316	0.894065	0.989986
GTEX7_Cerebellar_Hemisphere	KANSL1-AS1	ENSG00000214401	17	44270942	44274089	0.3579	rs242936	-1.24	rs17689471	0.53573	8.35	0.111	29	5	lasso	0.54145	1.3e-22	0.13315	0.894073	0.989986
GTEX7_Hippocampus	KCTD21-AS1	ENSG00000246174	11	77850817	77886369	0.422	rs669010	2.15	rs977978	0.32224	-6.14	-0.149	343	8	enet	0.26943	3.76e-09	0.1331	0.89408	0.989986
GTEX7_Cerebellum	KIAA0825	ENSG00000185261	5	93488671	93954309	0.2044	rs309809	2.94	rs12655669	0.0443	4.57	-0.528	370	12	enet	0.090928	8.97e-05	0.1331	0.89411	0.989986
GTEX7_Amygdala	ZNF850	ENSG00000267041	19	37205285	37263727	0.237	rs1878926	1.83	rs3108210	0.01791	3.77	0.138	274	274	blup	0.09964	0.00169	-0.13306	0.89414	0.989986
GTEX7_Putamen_basal_ganglia	ASB8	ENSG00000177981	12	48541571	48574996	0.206	rs2408983	-3.45	rs2269935	0.105337	4.53	-0.038	515	515	blup	0.08768	0.000985	0.133	0.89419	0.989986
CMC	CDC25B	ENSG00000101224	20	3767578	3786762	0.2273	rs579111	-2.73	rs1056720	0.12401	-7.79	0.876	528	44	enet	0.181198	1.54e-21	0.133	0.894195	0.989986
GTEX7_Cerebellar_Hemisphere	SEC22A	ENSG00000121542	3	122920774	122992977	0.2098	rs920899	-2.44	rs6805611	0.092086	-4.39	-0.373	439	16	enet	0.06846	0.00194	-0.132987	0.8942	0.989986
GTEX7_Nucleus_accumbens_basal_ganglia	FBP1	ENSG00000165140	9	97365415	97402531	0.357	rs1421134	2.4	rs16910850	0.113725	4.52	0.07	371	11	lasso	0.1344	1.15e-05	0.133	0.8942	0.989986
CMC	EZR	ENSG00000092820	6	159186773	159240444	0.0602	rs648853	-2.88	rs2361472	0.0216	4.39	-0.634	558	24	enet	0.02135	0.00107	-0.133	0.8942	0.989986
CMC	HFM1	ENSG00000162669	1	91726323	91870426	0.4446	rs7526795	-3.22	rs282053	0.292	11.58	1.236	586	586	bslmm	0.396345	1.72e-51	0.13295	0.89423	0.989986
GTEX7_Cortex	DND1P1	ENSG00000264070	17	43663237	43664295	0.4418	rs2285426	-2.15	rs8072451	0.502214	8.3	0.218	120	6	lasso	0.49586	9.77e-22	0.13291	0.89427	0.989986
GTEX7_Cortex	LINC02044	ENSG00000243795	3	112861197	112886666	0.3265	rs4682499	2.34	rs2700201	0.151489	4.9	0.154	467	2	lasso	0.09892	0.00012	0.1329	0.89427	0.989986
GTEX7_Amygdala	RP11-33B1.4	ENSG00000260091	4	120330488	120331388	0.231	rs6534156	2.22	rs3733524	0.0559	-3.76	0.422	439	439	blup	0.0619	0.0115	-0.1328	0.89436	0.989986
GTEX7_Cortex	LRRC37A4P	ENSG00000214425	17	43578685	43627701	0.6504	rs2285426	-2.15	rs17762769	0.657995	-9.43	0.087	138	5	lasso	0.65371	1.22e-32	-0.13279	0.89436	0.989986
GTEX7_Hypothalamus	CENPJ	ENSG00000151849	13	25457171	25497018	0.263	rs9578817	-3.2	rs4769388	0.0946	4.44	0.403	539	6	lasso	0.14979	2.27e-05	-0.13276	0.8944	0.989986
GTEX7_Hypothalamus	SERF1A	ENSG00000172058	5	70196492	70214357	0.56	rs6453402	-1.19	rs4976210	0.375066	6.3	0.353	6	2	lasso	0.38863	4.48e-13	0.13269	0.8944	0.989986
GTEX7_Spinal_cord_cervical_c-1	FAM229B	ENSG00000203778	6	112408802	112423993	0.919	rs9487769	3.36	rs2345804	0.227684	5.58	1.653	499	499	blup	0.29442	8.37e-08	-0.13275	0.8944	0.989986
GTEX7_Cerebellar_Hemisphere	NOMO3	ENSG00000103226	16	16326352	16388668	0.643	rs215573	-2.57	rs2856553	0.159323	-5.58	-0.551	349	9	lasso	0.21454	3.63e-08	-0.1327	0.894405	0.989986
GTEX7_Cerebellum	TLN2	ENSG00000171914	15	62682725	63136830	0.2052	rs4479177	-2.35	rs12912208	0.00298	3.71	-0.029	514	3	lasso	0.02578	0.0265	0.1327	0.89443	0.989986
GTEX7_Spinal_cord_cervical_c-1	CLCNKA	ENSG00000186510	1	16345370	16360545	0.371	rs6603855	-2.91	rs1763601	0.323778	5.42	-0.063	385	13	enet	0.198352	1.64e-05	-0.1327	0.89443	0.989986
GTEX7_Anterior_cingulate_cortex_BA24	SLC33A1	ENSG00000169359	3	155538813	155572218	0.1795	rs10222673	-2.89	rs9840234	0.048	-3.85	-0.695	342	342	blup	0.0498	0.0116	0.1327	0.89445	0.989986
GTEX7_Caudate_basal_ganglia	ARHGAP27	ENSG00000159314	17	43471275	43511787	0.1372	rs3024295	-3.2	rs16940665	0.093	4.32	0.137	185	2	lasso	0.06958	0.000851	0.1327	0.89445	0.989986
GTEX7_Substantia_nigra	NR1H3	ENSG00000025434	11	47269851	47290396	0.174	rs11039114	3.12	rs11039024	0.0516	3.68	-0.646	296	296	blup	0.0441	0.0352	-0.13264	0.89448	0.989986
GTEX7_Cortex	NME6	ENSG00000172113	3	48334754	48343175	0.091	rs3731563	2.57	rs9311421	0.039826	-3.47	-0.472	257	21	enet	0.04516	0.00764	0.13262	0.89449	0.989986
GTEX7_Cerebellar_Hemisphere	GDNF	ENSG00000168621	5	37812779	37839788	0.2397	rs6868843	3.316	rs1862577	0.135368	4.58	-0.261	437	20	enet	0.14494	7.67e-06	-0.13262	0.8945	0.989986
GTEX7_Cerebellum	PNPO	ENSG00000108439	17	46018872	46025654	0.2429	rs12451413	-3.35	rs3096	0.167696	5.3	0.32	376	5	lasso	0.196	6.29e-09	-0.1326	0.89451	0.989986
GTEX7_Cerebellum	POLDIP3	ENSG00000100227	22	42979727	43010968	0.279	rs733278	3.34	rs137122	0.083087	5.27	0.328	430	4	lasso	0.105652	2.46e-05	0.1326	0.89451	0.989986
GTEX7_Anterior_cingulate_cortex_BA24	CABCOCO1	ENSG00000183346	10	63422719	63526524	0.545	rs10821885	-2.33	rs12781009	0.411007	7.29	-0.309	427	26	enet	0.4281	9.69e-15	-0.13258	0.894528	0.989986
GTEX7_Caudate_basal_ganglia	SMG1P7	ENSG00000261556	16	70253477	70279519	0.4298	rs16964335	2.68	rs34087264	0.304954	-7.14	0.066	199	199	blup	0.314106	2.03e-13	-0.13256	0.894543	0.989986
GTEX7_Cortex	LINC01521	ENSG00000213888	22	31742875	31744670	0.2857	rs5753463	-2.27	rs4820044	0.004464	-3.75	-1.511	341	341	blup	0.04416	0.00826	0.132543	0.89455	0.989986
GTEX7_Cerebellum	CDC42BPG	ENSG00000171219	11	64590859	64612041	0.3811	rs476037	-3.05	rs916606	0.139378	-5.17	-0.72	341	3	lasso	0.1621	1.48e-07	0.1325	0.89461	0.989986
GTEX7_Cerebellum	RP11-797H7.1	ENSG00000234338	7	64295658	64297260	0.1105	rs2529	2.54	rs3857674	0.002781	3.49	-0.712	274	274	blup	0.056884	0.00174	-0.13248	0.89461	0.989986
GTEX7_Cerebellar_Hemisphere	CRACD	ENSG00000109265	4	57036361	57194791	0.201	rs7690043	-2.74	rs2412717	0.031152	-3.85	-0.587	439	439	blup	0.05215	0.00617	-0.13239	0.89468	0.989986
GTEX7_Hippocampus	LNC-LBCS	ENSG00000228412	6	19802395	19804983	0.583	rs7761069	-2.98	rs17483277	0.151966	5.21	0.008	546	9	lasso	0.3534	4.54e-12	-0.13241	0.8947	0.989986
GTEX7_Cortex	RPL21P89	ENSG00000229870	10	51023142	51023608	0.189	rs7915386	-3.06	rs1258191	0.003333	3.73	-0.503	263	263	blup	0.02756	0.0302	-0.13228	0.89476	0.989986
GTEX7_Hippocampus	ZNF667	ENSG00000198046	19	56950694	56989434	0.455	rs17305423	-3.09	rs13346710	-0.007164	4	-0.566	511	511	blup	0.03839	0.0226	0.13227	0.89477	0.989986
GTEX7_Anterior_cingulate_cortex_BA24	CCRL2	ENSG00000121797	3	46448654	46454488	0.4123	rs3828477	-2.65	rs3821884	0.07565	4.28	1.535	421	31	enet	0.2406	4.24e-08	0.1322	0.89479	0.989986
GTEX7_Cerebellar_Hemisphere	SULT2B1	ENSG00000088002	19	49055332	49102682	0.334	rs28648758	-3.02	rs10426628	0.121	4.76	-1.421	485	15	enet	0.24702	2.59e-09	0.13224	0.89479	0.989986
GTEX7_Putamen_basal_ganglia	TAF1C	ENSG00000103168	16	84211458	84220669	0.756	rs432223	3.96	rs2278043	0.336583	-6.19	0.82	967	15	lasso	0.2996	3.68e-10	-0.13224	0.89479	0.989986
GTEX7_Cortex	GALR1	ENSG00000166573	18	74962505	74980858	0.314	rs171398	2.87	rs9807208	-0.007238	-3.53	-0.871	717	717	blup	0.0544	0.00374	0.13229	0.8948	0.989986
GTEX7_Cortex	ADAMTS14	ENSG00000138316	10	72432559	72522197	0.626	rs10762386	2.87	rs7895280	0.249877	6.12	-0.029	682	14	lasso	0.27242	5.1e-11	-0.1322	0.894827	0.989986
GTEX7_Hypothalamus	AGAP8	ENSG00000174194	10	51224681	51371321	0.815	rs17784350	2.14	rs7922121	0.27724	5.83	0.162	187	12	lasso	0.341793	2.29e-11	-0.13212	0.89489	0.989986
GTEX7_Substantia_nigra	RP11-403A21.1	ENSG00000265752	18	21537718	21562520	0.232	rs17797779	3.11	rs2082047	0.03263	-3.85	-0.682	411	411	blup	0.07908	0.00693	-0.132	0.8949	0.989986
GTEX7_Spinal_cord_cervical_c-1	LINC02210	ENSG00000204650	17	43697694	43725582	0.652	rs11653145	2.12	rs16940665	0.53918	6.75	0.137	93	3	lasso	0.51137	2.7e-14	0.1321	0.89494	0.989986
GTEX7_Cerebellum	CDRT15	ENSG00000223510	17	14138990	14140179	0.2414	rs1005322	-2.67	rs994443	0.147951	-5.14	-0.01	635	3	lasso	0.124	4.94e-06	0.13204	0.89495	0.989986
GTEX7_Cerebellum	XXbac-BPGBPG55C20.3	ENSG00000271761	6	58228887	58229426	0.0948	rs9476310	2.93	rs1224802	0.10192	4.09	-0.132	154	1	lasso	0.077	0.000303	-0.132	0.89498	0.989986
GTEX7_Anterior_cingulate_cortex_BA24	PLA2G12A	ENSG00000123739	4	110631145	110651233	0.3246	rs4956253	2.75	rs11728699	0.103669	-4.71	0.42	396	25	enet	0.13165	6.74e-05	0.1319	0.895	0.989986
GTEX7_Hippocampus	C1orf159	ENSG00000131591	1	1017198	1051741	0.353	rs3737728	-2.62	rs6689308	0.152467	-4.44	0.132	221	7	lasso	0.12746	7.62e-05	-0.132	0.895	0.989986
CMC	STK3	ENSG00000104375	8	99413631	99955055	0.0341	rs10088925	2.69	rs2922078	0.002288	3.95	0.34	526	526	bslmm	0.00676	0.0443	-0.131955	0.89502	0.989986
GTEX7_Cerebellum	CD302	ENSG00000241399	2	160625364	160654753	0.2573	rs10490000	-2.25	rs2114631	0.009302	-4.2	0.604	447	447	blup	0.111228	1.5e-05	0.13194	0.89503	0.989986
GTEX7_Cerebellar_Hemisphere	CD81	ENSG00000110651	11	2397407	2418649	0.255	rs2283169	2.7	rs808964	-0.0075	3.56	-0.257	487	487	blup	0.045444	0.00996	0.13189	0.89507	0.989986
GTEX7_Cerebellum	CTA-212D2.2	ENSG00000232876	6	135376171	135381688	0.2348	rs17064397	-1.92	rs1590975	0.13343	-5.85	0.336	368	7	lasso	0.16999	7.1e-08	-0.131894	0.89507	0.989986
GTEX7_Hippocampus	GNLY	ENSG00000115523	2	85912298	85925977	0.334	rs10206961	-2.58	rs4240202	0.182193	-5.2	-0.263	474	5	lasso	0.15437	1.3e-05	-0.13179	0.89515	0.989986
GTEX7_Cerebellum	CEP19	ENSG00000174007	3	196433148	196439164	0.3139	rs843509	3.72	rs11706316	0.0117	-3.78	0.932	402	22	enet	0.02569	0.0267	0.13175	0.89518	0.989986
GTEX7_Amygdala	MAPK8IP1P2	ENSG00000263503	17	43678235	43679706	0.605	rs2285426	-2.15	rs8072451	0.419	6.26	0.218	110	7	lasso	0.41608	9.34e-12	0.13167	0.8952	0.989986
GTEX7_Frontal_Cortex_BA9	LAMC2	ENSG00000058085	1	183155373	183214035	0.3176	rs6678117	2.04	rs2276543	0.3	5.98	0.205	452	4	lasso	0.274425	8.14e-10	0.13173	0.8952	0.989986
GTEX7_Substantia_nigra	FLACC1	ENSG00000155749	2	202152994	202222121	0.294	rs3754935	-2.778	rs1035142	0.081717	3.67	1.625	347	347	blup	0.052608	0.0236	0.13172	0.8952	0.989986
GTEX7_Caudate_basal_ganglia	ZNF746	ENSG00000181220	7	149169885	149194908	0.1992	rs855675	-2.59	rs6971236	0.008017	3.84	1.458	382	382	blup	0.03614	0.013	-0.131662	0.89525	0.989986
GTEX7_Cerebellar_Hemisphere	RP11-728K20.3	ENSG00000273011	7	149587828	149588505	0.5124	rs855675	-2.59	rs12703055	0.327398	6.35	0.212	262	9	enet	0.301433	2.44e-11	0.1316	0.895276	0.989986
GTEX7_Cerebellum	SCIMP	ENSG00000161929	17	5112256	5138155	0.2643	rs2875849	-2.76	rs2439945	0.201532	5.68	-0.66	465	7	lasso	0.17	6.78e-08	-0.13161	0.89529	0.989986
GTEX7_Cerebellum	GRHL1	ENSG00000134317	2	10085341	10142411	0.4758	rs4668645	-2.52	rs2003911	0.047483	4.99	0.014	541	11	lasso	0.126623	3.79e-06	0.13158	0.89532	0.989986
GTEX7_Cortex	EXOC3-AS1	ENSG00000221990	5	441645	443258	0.3519	rs2162872	-3.48	rs2241598	0.038625	-5.02	1.052	315	5	lasso	0.09483	0.000165	-0.13157	0.89533	0.989986
GTEX7_Cerebellar_Hemisphere	SRD5A3	ENSG00000128039	4	56212276	56239263	0.237	rs7673274	-3.48	rs11932595	0.162819	4.72	-0.458	402	3	lasso	0.15294	4.23e-06	-0.1315	0.89538	0.989986
GTEX7_Anterior_cingulate_cortex_BA24	FNBP1P1	ENSG00000257800	2	74347807	74350345	0.7028	rs6740802	2.23	rs828844	0.44272	6.99	0.066	360	7	lasso	0.4385	3.63e-15	0.13152	0.8954	0.989986
GTEX7_Caudate_basal_ganglia	LINC00551	ENSG00000272274	13	107270158	107283707	0.333	rs1322740	3.17	rs3759453	0.090376	5.02	-0.234	490	9	lasso	0.15267	8.37e-07	-0.1315	0.8954	0.989986
GTEX7_Spinal_cord_cervical_c-1	CCT6P3	ENSG00000234585	7	64498732	64535091	0.661	rs2529	2.54	rs7792874	0.51252	6.77	-0.561	247	20	enet	0.48989	1.54e-13	-0.1315	0.8954	0.989986
GTEX7_Nucleus_accumbens_basal_ganglia	LINC00667	ENSG00000263753	18	5232875	5246507	0.632	rs4798403	3.63	rs11877315	0.23248	6.26	-0.47	500	12	lasso	0.31963	1.78e-12	0.13141	0.89545	0.989986
GTEX7_Cortex	TRIM51DP	ENSG00000255190	11	49896497	49898190	0.351	rs7106742	2.67	rs4076322	0.320342	-7.31	0.554	224	224	blup	0.3533	1.79e-14	-0.13138	0.89548	0.989986
GTEX7_Nucleus_accumbens_basal_ganglia	RP11-98I9.4	ENSG00000228506	6	99872798	99879249	0.477	rs9495145	-2.8	rs6570064	0.338786	7.07	-0.101	476	2	lasso	0.33481	4.15e-13	-0.1314	0.8955	0.989986
GTEX7_Cortex	ERAP1	ENSG00000164307	5	96096521	96143803	0.5994	rs444243	-2.53	rs13160562	0.428741	-7.64	0.299	499	6	lasso	0.5037	3.42e-22	-0.13129	0.89554	0.989986
GTEX7_Caudate_basal_ganglia	CSDC2	ENSG00000172346	22	41956767	41973745	0.249	rs139515	-2.59	rs9611610	0.132747	4.96	-1.032	305	31	enet	0.16825	2.17e-07	0.1312	0.89562	0.989986
GTEX7_Putamen_basal_ganglia	ATAD3B	ENSG00000160072	1	1407143	1433228	0.633	rs3737728	-2.62	rs6668667	0.053172	-5.5	-0.056	287	4	lasso	0.0297	0.0397	-0.13119	0.89562	0.989986
GTEX7_Cerebellum	RP11-43F13.1	ENSG00000188002	5	1599035	1634120	0.8741	rs10056116	-3.128	rs7734561	0.388	-7.87	-0.555	576	23	lasso	0.521227	3.83e-26	0.1312	0.89563	0.989986
GTEX7_Nucleus_accumbens_basal_ganglia	AC004448.5	ENSG00000235979	17	19342456	19364308	0.3017	rs203471	-3.03	rs9899706	0.088867	4.37	-0.263	258	8	lasso	0.163309	1.22e-06	-0.1311	0.89567	0.989986
GTEX7_Anterior_cingulate_cortex_BA24	CCDC65	ENSG00000139537	12	49297893	49325623	0.293	rs12318285	-2.94	rs10875897	0.149572	-5.09	-0.192	338	338	blup	0.21408	2.76e-07	-0.1311	0.89569	0.989986
GTEX7_Anterior_cingulate_cortex_BA24	CASP12	ENSG00000204403	11	104756445	104769397	0.349	rs17103781	2.16	rs623114	-0.00828	-3.41	0.344	341	341	blup	0.00558	0.209	0.13104	0.8957	0.989986
GTEX7_Caudate_basal_ganglia	UPF3A	ENSG00000169062	13	115047059	115071283	0.219	rs7998914	2.32	rs7316983	0.099566	-4.5	0.171	187	17	enet	0.12408	9.51e-06	-0.1311	0.8957	0.989986
GTEX7_Cerebellum	ITGA9	ENSG00000144668	3	37493606	37865005	0.5628	rs6550483	2.37	rs174829	0.208	-6.03	-0.358	404	10	lasso	0.2526	2.16e-11	0.13108	0.89571	0.989986
GTEX7_Substantia_nigra	VPS33A	ENSG00000139719	12	122714111	122751068	0.341	rs2596143	3.38	rs1532579	-0.01288	-3.46	1.214	323	323	blup	0.03537	0.053	0.1311	0.89571	0.989986
CMC	OLFM2	ENSG00000105088	19	9964394	10047228	0.1617	rs10417403	2.62	rs2010448	0.0891	6.51	-0.106	381	3	lasso	0.08139	3.91e-10	0.13109	0.89571	0.989986
GTEX7_Frontal_Cortex_BA9	RP4-669P10.16	ENSG00000232710	22	42532442	42535938	0.216	rs733278	3.34	rs133382	0.100942	-4.46	-0.085	361	361	blup	0.1132	0.000123	0.13103	0.895753	0.989986
GTEX7_Cerebellar_Hemisphere	ASRGL1	ENSG00000162174	11	62104920	62160882	0.26	rs6591673	3.19	rs2463822	0.14561	5.07	0.186	427	8	enet	0.109538	0.000103	-0.13099	0.89578	0.989986
GTEX7_Hypothalamus	ADAL	ENSG00000168803	15	43622872	43646096	0.45	rs7181079	3.12	rs580469	0.198848	-4.97	-0.117	265	5	lasso	0.18367	2.46e-06	0.13097	0.8958	0.989986
GTEX7_Putamen_basal_ganglia	KCNJ10	ENSG00000177807	1	160007257	160040038	0.425	rs6700440	2.85	rs1048512	0.022161	3.7	0.799	509	4	lasso	0.05524	0.00771	-0.13094	0.89582	0.989986
GTEX7_Amygdala	AP3S2	ENSG00000157823	15	90373831	90437574	0.549	rs1059495	-2.96	rs2043880	0.26065	4.96	-0.166	419	10	lasso	0.17483	3.31e-05	0.1309	0.8959	0.989986
GTEX7_Nucleus_accumbens_basal_ganglia	BLOC1S2	ENSG00000196072	10	102033713	102046469	0.393	rs11190604	2.59	rs7073610	0.300626	-6.62	-0.111	410	8	lasso	0.29591	1.62e-11	0.13084	0.8959	0.989986
GTEX7_Nucleus_accumbens_basal_ganglia	RP11-472B18.1	ENSG00000224097	4	39481875	39483525	0.281	rs2711990	2.46	rs4975017	-0.00695	3.65	0.172	371	24	enet	0.00638	0.18	-0.13082	0.8959	0.989986
GTEX7_Putamen_basal_ganglia	GUCY1B2	ENSG00000123201	13	51568647	51654998	0.751	rs17837210	-2.64	rs4605050	0.460905	7.37	-0.15	492	8	lasso	0.4295	4.81e-15	-0.1309	0.8959	0.989986
GTEX7_Cerebellum	DDO	ENSG00000203797	6	110712974	110736765	0.3161	rs9481038	3.44	rs6933664	0.07612	5.24	0.187	410	3	lasso	0.09571	5.9e-05	0.13082	0.89592	0.989986
GTEX7_Anterior_cingulate_cortex_BA24	RP11-375N15.2	ENSG00000272267	8	9412656	9414030	0.262	rs10108415	-3.08	rs7814014	0.00908	-4.37	0.453	596	596	blup	0.0786	0.00192	0.1307	0.89598	0.989986
GTEX7_Frontal_Cortex_BA9	TRAPPC4	ENSG00000196655	11	118889142	118896164	0.5518	rs3825059	2.53	rs569	0.466	7.44	0.19	386	5	lasso	0.45615	4.06e-17	0.13067	0.896	0.989986
GTEX7_Hypothalamus	MST1L	ENSG00000186715	1	17081405	17096732	0.258	rs11203332	-2.19	rs7513616	0.146241	-4.39	0.496	291	5	lasso	0.114374	0.000216	0.13087	0.896	0.989986
GTEX7_Cerebellum	FSD1	ENSG00000105255	19	4304597	4323840	0.356	rs7255851	-3.15	rs10402917	-0.00428	-3.12	0.531	371	45	enet	0.049963	0.00317	0.1307	0.89601	0.989986
GTEX7_Cerebellum	IGKV1-5	ENSG00000243466	2	89246819	89247475	0.1679	rs6747173	2.16	rs1484864	0.020965	3.32	0.912	108	108	blup	0.062866	0.00103	0.1307	0.89601	0.989986
GTEX7_Anterior_cingulate_cortex_BA24	MTG1	ENSG00000148824	10	135207598	135234811	0.444	rs11591580	2.25	rs2297031	0.292818	5.95	0.01	342	5	lasso	0.30218	4.34e-10	-0.13068	0.896025	0.989986
GTEX7_Putamen_basal_ganglia	STK11IP	ENSG00000144589	2	220462582	220481173	0.318	rs11556349	-4.62	rs10185419	0.058316	3.54	-0.483	491	491	blup	0.007868	0.175	-0.13066	0.89604	0.989986
GTEX7_Amygdala	CCDC174	ENSG00000154781	3	14693271	14714166	0.769	rs9881693	2.55	rs1901	0.238129	4.91	0.196	632	632	blup	0.18536	1.87e-05	-0.1307	0.89605	0.989986
GTEX7_Nucleus_accumbens_basal_ganglia	AC005154.7	ENSG00000244480	7	30562759	30564151	0.4219	rs28362731	3.09	rs38487	0.225265	5.92	0.39	462	6	lasso	0.218465	1.41e-08	0.13062	0.89607	0.989986
GTEX7_Frontal_Cortex_BA9	RP11-54D18.2	ENSG00000215237	9	14993310	15019727	0.8771	rs7029906	-3.03	rs10961825	0.482	7.73	-0.227	664	46	enet	0.57506	2.51e-23	-0.1306	0.89608	0.989986
GTEX7_Nucleus_accumbens_basal_ganglia	RP11-326C3.11	ENSG00000251661	11	318640	325631	0.285	rs7942030	3.09	rs7944394	0.056413	-4.59	0.055	328	22	enet	0.21109	2.6e-08	0.130607	0.89609	0.989986
GTEX7_Cortex	CTB-75G16.3	ENSG00000267067	17	34990527	34991156	0.3227	rs9889432	-2.92	rs11263774	0.194673	-5.78	0.281	317	10	lasso	0.1989	3.55e-08	0.13059	0.8961	0.989986
GTEX7_Hypothalamus	KCTD21	ENSG00000188997	11	77882295	77899868	0.363	rs669010	2.15	rs977978	0.16708	5.28	-0.149	350	2	lasso	0.15581	1.54e-05	-0.1306	0.8961	0.989986
GTEX7_Spinal_cord_cervical_c-1	MTRF1L	ENSG00000112031	6	153308497	153323820	0.352	rs11758223	3.88	rs6921137	0.257225	4.59	-0.174	546	5	lasso	0.21171	8.15e-06	-0.13062	0.8961	0.989986
GTEX7_Caudate_basal_ganglia	RP11-33B1.1	ENSG00000245958	4	120375946	120473180	0.4278	rs12502497	2.25	rs2389803	0.447442	-8.92	0.382	418	418	blup	0.51119	6.86e-24	0.1306	0.89611	0.989986
GTEX7_Frontal_Cortex_BA9	SOST	ENSG00000167941	17	41831099	41836156	0.506	rs9897859	1.91	rs1877632	0.145	-4.57	-0.51	348	7	lasso	0.13371	2.99e-05	0.1306	0.89612	0.989986
GTEX7_Cerebellar_Hemisphere	ACHE	ENSG00000087085	7	100487615	100494594	0.2753	rs6465770	-2.48	rs34183059	0.02137	-3.84	0.221	343	5	lasso	0.065707	0.00235	0.1305	0.896137	0.989986
GTEX7_Nucleus_accumbens_basal_ganglia	LINC02210	ENSG00000204650	17	43697694	43725582	0.4414	rs11653145	2.12	rs17763086	0.380306	7.01	0.11	93	4	lasso	0.382253	3.55e-15	-0.1305	0.89616	0.989986
GTEX7_Nucleus_accumbens_basal_ganglia	SPEF2	ENSG00000152582	5	35617946	35814713	0.435	rs6872931	3.04	rs7725060	0.126149	4.7	-0.031	462	462	blup	0.17972	3.32e-07	-0.1305	0.8962	0.989986
CMC	NMRAL1	ENSG00000153406	16	4511681	4545764	0.1401	rs703812	2.84	rs12446765	0.100256	-7.55	0.094	439	439	bslmm	0.12156	1.38e-14	-0.1304	0.89625	0.989986
GTEX7_Putamen_basal_ganglia	NBL1	ENSG00000158747	1	19967048	19984945	0.356	rs7539841	-3.13	rs10917477	0.004639	4.03	0.56	528	22	enet	0.09	0.000849	0.13039	0.89626	0.989986
GTEX7_Cortex	RP11-360F5.3	ENSG00000249685	4	39135533	39137228	0.2637	rs2711990	2.46	rs12499266	0.18159	-5.43	-0.346	455	9	lasso	0.14318	3.6e-06	0.13031	0.89632	0.989986
GTEX7_Substantia_nigra	PRDM16-DT	ENSG00000177133	1	2976179	2985001	0.77	rs4648500	2.5	rs4576609	-0.010907	-3.51	-0.394	389	389	blup	0.09558	0.00323	0.1302	0.8964	0.989986
GTEX7_Cerebellum	FAM131C	ENSG00000185519	1	16384264	16400127	0.2013	rs6603855	-2.91	rs1805152	-0.00612	-3.31	-0.634	371	371	blup	0.0462	0.0044	0.1302	0.89641	0.989986
CMC	MRPL42	ENSG00000198015	12	93861264	93897545	0.1527	rs10777557	2.95	rs12820842	0.105538	7.09	0.537	463	5	lasso	0.1317	9.78e-16	0.13019	0.89641	0.989986
GTEX7_Cerebellum	TMEM86B	ENSG00000180089	19	55738007	55741647	0.397	rs2303760	3.24	rs3745919	0.235	-6.16	-0.485	442	5	lasso	0.220399	5.57e-10	0.13018	0.89643	0.989986
GTEX7_Anterior_cingulate_cortex_BA24	CCDC174	ENSG00000154781	3	14693271	14714166	0.5761	rs9881693	2.55	rs1901	0.4331	7	0.196	633	5	lasso	0.4325	6.38e-15	0.1301	0.89646	0.989986
GTEX7_Anterior_cingulate_cortex_BA24	IK	ENSG00000113141	5	140026643	140042064	0.1725	rs34282994	2.85	rs801399	0.00419	3.95	-0.434	344	344	blup	0.07491	0.00241	-0.13011	0.89648	0.989986
GTEX7_Anterior_cingulate_cortex_BA24	RP11-531A24.3	ENSG00000260838	8	73859385	73862680	0.53	rs3735830	-2.7	rs10096802	0.08332	4.05	-0.311	564	10	lasso	0.1214	0.00013	-0.1301	0.89649	0.989986
GTEX7_Cerebellar_Hemisphere	ZFAND6	ENSG00000086666	15	80351910	80430735	0.294	rs1337558	-2.71	rs2903265	0.25934	-5.75	-0.103	554	3	lasso	0.249172	2.17e-09	-0.1301	0.89649	0.989986
GTEX7_Nucleus_accumbens_basal_ganglia	HTR5A-AS1	ENSG00000220575	7	154858777	154863267	0.2884	rs12334121	-2.53	rs4960677	-0.007534	-3.62	-0.533	656	656	blup	0.032622	0.0227	0.12999	0.89658	0.989986
GTEX7_Anterior_cingulate_cortex_BA24	WASF3	ENSG00000132970	13	27131840	27263085	0.362	rs9512382	-3.09	rs549305	0.05432	-4.1	0.301	632	632	blup	0.06037	0.00597	-0.12998	0.8966	0.989986
GTEX7_Cerebellar_Hemisphere	CTD-2260A17.1	ENSG00000248734	5	96120481	96121703	0.2875	rs444243	-2.532	rs149173	0.215779	-5.3	0.086	502	3	lasso	0.19323	1.95e-07	-0.12998	0.8966	0.989986
CMC	ENTR1	ENSG00000165689	9	139296377	139305061	0.1151	rs28539249	-2.65	rs3812561	0.03709	4.25	-0.302	366	3	lasso	0.02216	0.000877	-0.12995	0.89661	0.989986
GTEX7_Caudate_basal_ganglia	RPL23AP32	ENSG00000237887	2	54756480	54756938	0.2671	rs1438817	2.19	rs980644	0.101682	-4.41	-0.868	549	549	blup	0.10214	5.91e-05	0.12994	0.89662	0.989986
GTEX7_Cerebellum	PSMG1	ENSG00000183527	21	40546695	40555777	0.211	rs2836866	-3.12	rs2836980	0.006472	3.81	-0.273	639	639	blup	0.05702	0.00172	-0.12988	0.8967	0.989986
GTEX7_Nucleus_accumbens_basal_ganglia	SCRG1	ENSG00000164106	4	174305852	174327531	0.506	rs10029692	3.11	rs1992466	0.417	7.39	-0.055	332	6	lasso	0.39675	7.72e-16	-0.12978	0.8967	0.989986
GTEX7_Putamen_basal_ganglia	ZNF501	ENSG00000186446	3	44771088	44778575	0.3337	rs6441888	3.17	rs10514710	-0.00622	3.92	0.315	375	375	blup	0.12623	8.26e-05	-0.12982	0.89671	0.989986
GTEX7_Cerebellar_Hemisphere	MUC20P1	ENSG00000224769	3	195341818	195347104	0.7128	rs2344654	-2.37	rs4677617	0.248473	5.8	-0.478	298	298	blup	0.36717	5.36e-14	-0.129779	0.89674	0.989986
GTEX7_Cortex	PPP1R32	ENSG00000162148	11	61248592	61258403	0.203	rs6591673	3.19	rs2943808	0.007905	-3.47	1.395	374	374	blup	0.00856	0.144	-0.12978	0.89674	0.989986
GTEX7_Cortex	SLC9A3-AS1	ENSG00000225138	5	473351	480999	0.9002	rs2162872	-3.48	rs11134054	0.398285	-7.45	0.862	325	15	lasso	0.66301	1.98e-33	-0.12971	0.89679	0.989986
GTEX7_Frontal_Cortex_BA9	TIGD6	ENSG00000164296	5	149372681	149380730	0.4445	rs13167468	3.31	rs170037	0.212093	-5.55	-0.061	570	7	lasso	0.20976	1.25e-07	0.12967	0.8968	0.989986
GTEX7_Nucleus_accumbens_basal_ganglia	MFF	ENSG00000168958	2	228189867	228222550	0.5545	rs10439364	2.675	rs4675163	0.166	-5.11	-0.22	535	535	blup	0.13822	8.55e-06	0.1297	0.8968	0.989986
CMC	CNKSR1	ENSG00000142675	1	26503894	26516377	0.1377	rs17163470	2.51	rs12145714	0.104	-7.21	-0.045	439	13	lasso	0.112025	1.63e-13	0.12971	0.8968	0.989986
CMC	CDKN2B	ENSG00000147883	9	22002902	22009362	0.0799	rs1537275	-2.4	rs10965219	0.049986	5.74	0.185	444	4	lasso	0.05556	2.39e-07	0.12971	0.8968	0.989986
GTEX7_Amygdala	CTB-50L17.9	ENSG00000267769	19	4454011	4455283	0.525	rs7255851	-3.15	rs760369	0.28172	-5.19	0.113	393	9	lasso	0.24672	5.94e-07	-0.12962	0.89686	0.989986
GTEX7_Cerebellum	SPEG	ENSG00000072195	2	220299568	220363009	0.2491	rs6745082	2.7	rs748515	0.013907	-3.71	0.407	460	6	lasso	0.056337	0.00182	0.12962	0.89686	0.989986
GTEX7_Cerebellum	TRPM4	ENSG00000130529	19	49660998	49715093	0.203	rs4802561	2.45	rs11083963	0.16	-5.75	0.141	393	2	lasso	0.162917	1.37e-07	-0.12955	0.89693	0.989986
GTEX7_Cortex	RP11-613D13.5	ENSG00000246250	11	43851259	43902276	0.206	rs3849985	2.28	rs1401317	-0.007485	-3.23	0.425	516	516	blup	0.02757	0.0302	-0.12953	0.89694	0.989986
GTEX7_Caudate_basal_ganglia	ELP1	ENSG00000070061	9	111629797	111696396	0.3323	rs7020268	-3.2	rs955211	0.08049	4.5	-0.729	608	608	blup	0.107738	3.72e-05	-0.12952	0.896948	0.989986
GTEX7_Cortex	TMEM230	ENSG00000089063	20	5080486	5093749	0.376	rs6038106	3.38	rs418062	0.201194	-5.98	0.225	609	3	lasso	0.1578	1.09e-06	-0.12965	0.897	0.989986
GTEX7_Frontal_Cortex_BA9	WFDC3	ENSG00000124116	20	44376583	44420571	0.622	rs16991072	2.68	rs2664529	0.43788	-7.46	-0.081	529	6	lasso	0.42131	1.5e-15	0.1299	0.897	0.989986
GTEX7_Nucleus_accumbens_basal_ganglia	STBD1	ENSG00000118804	4	77172886	77232752	0.355	rs1876095	2.81	rs17001726	0.174	-5.16	-0.051	499	4	lasso	0.12848	1.8e-05	-0.12941	0.897	0.989986
GTEX7_Cerebellar_Hemisphere	LRRC37A4P	ENSG00000214425	17	43578685	43627701	0.6029	rs2285426	-2.15	rs17763086	0.621477	-9.01	0.11	137	30	enet	0.64	4.67e-29	0.12945	0.897005	0.989986
GTEX7_Putamen_basal_ganglia	LINC01735	ENSG00000261453	1	208780445	208785537	0.418	rs12566769	2.82	rs12145483	0.06221	-3.95	-0.328	607	607	blup	0.08483	0.00118	-0.12939	0.89705	0.989986
CMC	CUBN	ENSG00000107611	10	16865963	17171830	0.1542	rs2770197	3.1	rs7912064	0.116	7.42	0.017	824	8	lasso	0.10015	3.42e-12	0.12939	0.89705	0.989986
CMC	RPA3	ENSG00000106399	7	7676149	7758238	0.0931	rs9648104	3.92	rs3735460	0.058607	5.38	0.699	785	4	lasso	0.06436	2.72e-08	0.12938	0.89706	0.989986
GTEX7_Cerebellum	NSMAF	ENSG00000035681	8	59496063	59572403	0.332	rs2594959	2.73	rs11786580	-0.006621	3.82	-1.876	525	525	blup	0.102941	3.12e-05	0.1293	0.89712	0.989986
GTEX7_Cerebellum	MIR31HG	ENSG00000171889	9	21455641	21559668	0.3137	rs35912208	-4.08	rs12553612	0.00629	4.17	-0.206	460	5	lasso	0.06949	0.000582	0.12929	0.89713	0.989986
GTEX7_Caudate_basal_ganglia	TEX29	ENSG00000153495	13	111968531	111996596	0.359	rs10047679	-2.49	rs1359428	0.090349	4.51	0.557	540	41	enet	0.25566	7.14e-11	-0.1292	0.8972	0.989986
GTEX7_Substantia_nigra	BLOC1S2	ENSG00000196072	10	102033713	102046469	0.721	rs11190604	2.59	rs7912400	0.4047	-6.19	0.004	410	11	lasso	0.47707	1.13e-12	-0.1292	0.8972	0.989986
CMC	SULT4A1	ENSG00000130540	22	44220389	44258398	0.2091	rs2073080	-3.13	rs138085	0.231468	10.46	-0.189	696	696	bslmm	0.2339	4.3e-28	-0.12925	0.8972	0.989986
CMC	RAI14	ENSG00000039560	5	34656342	34832732	0.1325	rs6893365	3.08	rs12658204	-0.00183	3.81	-1.413	510	510	blup	0.0597	8.51e-08	-0.1292	0.8972	0.989986
GTEX7_Cerebellum	PTPRD-AS1	ENSG00000225706	9	8858130	8862255	0.363	rs7020647	-2.86	rs2217711	0.28336	6.73	0.097	761	13	lasso	0.35371	3.17e-16	-0.12919	0.89721	0.989986
CMC	EFCAB2	ENSG00000203666	1	245133007	245290466	0.3786	rs751715	-3.01	rs10927369	0.371	13.04	-0.198	560	57	enet	0.452363	4.89e-61	0.12918	0.89722	0.989986
GTEX7_Amygdala	SMAD1	ENSG00000170365	4	146402346	146479231	0.532	rs2356209	3.04	rs34084163	-0.00898	-3.33	1.422	307	307	blup	0.07067	0.00737	-0.1292	0.89723	0.989986
GTEX7_Cortex	SLC26A1	ENSG00000145217	4	972861	987228	0.5727	rs2279186	2.59	rs3796622	0.40687	7.47	-0.086	398	6	lasso	0.37987	1.06e-15	-0.12917	0.89723	0.989986
GTEX7_Nucleus_accumbens_basal_ganglia	TP53TG1	ENSG00000182165	7	86954541	86974831	0.2729	rs6967992	-2.62	rs6943711	0.006118	-3.73	-0.292	432	6	lasso	0.02879	0.0304	-0.1291	0.89728	0.989986
CMC	CASC3	ENSG00000108349	17	38296571	38328436	0.0813	rs803121	2.34	rs9894845	-0.000458	-3.7	1.403	319	319	bslmm	0.01171	0.0121	-0.1291	0.89728	0.989986
GTEX7_Hypothalamus	RP11-156L14.1	ENSG00000265702	17	60776605	60815283	0.3177	rs8081798	3.18	rs2002008	0.12118	-4	-0.299	235	2	lasso	0.10608	0.000364	-0.1291	0.89731	0.989986
GTEX7_Spinal_cord_cervical_c-1	YES1	ENSG00000176105	18	721588	812547	0.465	rs538917	3.14	rs7230070	0.011891	3.8	0.05	597	597	blup	0.11363	0.00114	0.129053	0.89732	0.989986
CMC	ZNF714	ENSG00000160352	19	21264965	21308073	0.1053	rs3867192	2.69	rs6511179	0.102	7.24	0.265	297	11	lasso	0.11176	1.75e-13	-0.12903	0.89733	0.989986
GTEX7_Cerebellum	SKI	ENSG00000157933	1	2160134	2241558	0.1748	rs9442614	2.46	rs260512	-0.00657	-4.11	-0.782	377	10	enet	0.01839	0.0517	-0.12902	0.89734	0.989986
CMC	LRCH3	ENSG00000186001	3	197518097	197615307	0.0848	rs9840798	-2.88	rs9863587	0.02145	4.19	0.114	276	276	bslmm	0.01825	0.00232	-0.12891	0.89743	0.989986
CMC	SCRG1	ENSG00000164106	4	174305852	174327531	0.3439	rs10029692	2.97	rs7655786	0.349284	12.59	0.048	324	4	lasso	0.349042	4.3e-44	-0.12887	0.89746	0.989986
GTEX7_Cortex	AGAP7	ENSG00000204169	10	51464162	51486327	0.463	rs2338051	-1.81	rs10740051	0.171897	6.14	0.221	70	10	lasso	0.2872	1.27e-11	0.12887	0.897463	0.989986
GTEX7_Hippocampus	TNNI3K	ENSG00000116783	1	74663947	75010112	0.464	rs1963248	-4.08	rs518769	0.323224	-6.05	0.47	361	4	lasso	0.31034	1.57e-10	-0.12878	0.8975	0.989986
GTEX7_Cortex	S1PR5	ENSG00000180739	19	10623623	10628607	0.314	rs10417403	2.62	rs11666111	0.021752	3.54	-0.438	371	371	blup	0.02507	0.0369	-0.12878	0.89753	0.989986
GTEX7_Anterior_cingulate_cortex_BA24	CCDC25	ENSG00000147419	8	27590835	27630170	0.357	rs10216623	-3.6	rs17477221	0.01611	4.18	1.147	631	631	blup	0.1318	6.65e-05	-0.1288	0.89754	0.989986
GTEX7_Cortex	STAG3L2	ENSG00000160828	7	74112305	74306731	0.634	rs6974767	2.17	rs13238568	0.051671	-5.38	0.254	100	8	enet	0.33234	1.53e-13	0.12874	0.897561	0.989986
GTEX7_Caudate_basal_ganglia	RCCD1	ENSG00000166965	15	91498100	91506349	0.5879	rs2518967	2.72	rs2290202	0.34003	7.19	-0.288	489	10	lasso	0.34378	8.62e-15	-0.12873	0.89757	0.989986
GTEX7_Substantia_nigra	HMGN2P46	ENSG00000179362	15	45803334	45878488	0.494	rs8036492	2.72	rs1520429	-0.010196	3.36	0.788	378	6	lasso	0.04899	0.028	0.12866	0.8976	0.989986
GTEX7_Cerebellum	RP3-402G11.26	ENSG00000273253	22	50637519	50638976	0.465	rs6151425	-3.42	rs760755	0.209763	6.28	0.089	395	15	enet	0.22249	4.53e-10	0.12868	0.89761	0.989986
GTEX7_Cerebellum	TRBC2	ENSG00000211772	7	142498725	142500432	0.3106	rs361489	3.66	rs4726568	0.079202	-3.7	-0.584	354	6	lasso	0.052025	0.00265	0.12863	0.89765	0.989986
GTEX7_Substantia_nigra	RP11-275H4.1	ENSG00000241231	3	181138846	181160274	0.516	rs11717945	2.57	rs9848098	0.21489	-5.06	-0.215	268	6	lasso	0.258097	1.05e-06	-0.1286	0.89768	0.989986
GTEX7_Substantia_nigra	RSRC1	ENSG00000174891	3	157823644	158263519	0.234	rs1392188	-2.22	rs6441188	-0.01275	-3.5	-0.978	319	319	blup	0.07958	0.00678	0.1286	0.89769	0.989986
GTEX7_Cortex	RITA1	ENSG00000139405	12	113623331	113630173	0.3684	rs10774689	-2.61	rs7962908	0.193	-5.6	-0.186	491	10	lasso	0.16937	4.24e-07	0.128583	0.8977	0.989986
GTEX7_Nucleus_accumbens_basal_ganglia	RP11-134L10.1	ENSG00000272941	7	134853155	134854299	0.2582	rs1014832	2.21	rs17168200	0.04712	4.07	0.285	455	7	lasso	0.077044	0.000847	0.12844	0.8978	0.989986
GTEX7_Cerebellum	KMT5C	ENSG00000133247	19	55851221	55859488	0.459	rs667451	3.11	rs11084396	0.234	6.13	-0.288	524	22	enet	0.221803	4.85e-10	-0.12833	0.89788	0.989986
GTEX7_Putamen_basal_ganglia	RP11-571L19.8	ENSG00000272777	4	99988407	99989276	0.166	rs17587689	2.9	rs1311615	0.07856	-4.27	0.036	504	4	lasso	0.07239	0.0026	-0.12835	0.8979	0.989986
GTEX7_Spinal_cord_cervical_c-1	TMCO3	ENSG00000150403	13	114145310	114204542	0.602	rs7998914	2.32	rs2257612	0.03093	-3.42	-0.306	378	8	lasso	0.1124	0.00121	-0.12826	0.8979	0.989986
GTEX7_Amygdala	LIPT1	ENSG00000144182	2	99771418	99779620	0.306	rs11893480	2.42	rs6542864	0.16461	-4.71	-0.244	298	298	blup	0.1459	0.000155	-0.1282	0.898	0.989986
GTEX7_Cerebellar_Hemisphere	PDE6B-AS1	ENSG00000242686	4	646639	649434	0.304	rs2279186	2.59	rs10029928	0.199808	-5.77	-0.158	379	8	enet	0.20259	9.37e-08	0.12816	0.89802	0.989986
CMC	GFM1	ENSG00000168827	3	158362067	158410364	0.0631	rs6793618	2.32	rs2307064	0.048278	-4.79	-0.771	405	10	lasso	0.04942	1.08e-06	0.12815	0.89803	0.989986
GTEX7_Nucleus_accumbens_basal_ganglia	MST1L	ENSG00000186715	1	17081405	17096732	0.315	rs11203332	-2.19	rs7513616	0.22	-5.58	0.496	291	9	enet	0.19094	1.35e-07	0.12811	0.89806	0.989986
GTEX7_Anterior_cingulate_cortex_BA24	RP11-122G18.5	ENSG00000235477	1	161337812	161341754	0.224	rs2307426	-2.38	rs1133805	-0.007176	-3.32	0.932	405	405	blup	0.05309	0.0094	0.12812	0.8981	0.989986
GTEX7_Spinal_cord_cervical_c-1	RP11-572M11.4	ENSG00000240057	3	112738379	112902148	0.664	rs2613951	-2.24	rs2700201	0.43154	-6.08	0.154	468	2	lasso	0.35909	1.64e-09	-0.12803	0.8981	0.989986
GTEX7_Anterior_cingulate_cortex_BA24	NMT1	ENSG00000136448	17	43128978	43186384	0.2788	rs1126642	-3.35	rs6503422	0.184419	4.74	0.654	330	8	lasso	0.15865	1.17e-05	0.1281	0.89811	0.989986
GTEX7_Frontal_Cortex_BA9	CNTLN	ENSG00000044459	9	17134980	17503921	0.2204	rs7870730	-3.27	rs10963050	0.0704	4.14	0.195	545	545	blup	0.05523	0.00618	0.128	0.89812	0.989986
CMC	ALKBH5	ENSG00000091542	17	18086392	18113268	0.1597	rs854803	3.15	rs2015336	0.121	7.7	-0.431	291	3	lasso	0.11891	2.75e-14	-0.12804	0.89812	0.989986
GTEX7_Cortex	TRPM1	ENSG00000134160	15	31293264	31453476	0.749	rs12442141	3.01	rs3809579	0.451513	7.8	-0.324	450	12	lasso	0.43304	2.57e-18	0.12795	0.89818	0.989986
GTEX7_Cortex	UBE2FP3	ENSG00000233337	1	111980136	111980659	0.264	rs2995807	2.74	rs1264880	-0.00199	3.76	-0.461	615	615	blup	0.022214	0.0463	-0.127963	0.8982	0.989986
GTEX7_Nucleus_accumbens_basal_ganglia	VPREB3	ENSG00000128218	22	24094930	24096655	0.4411	rs11090233	-2.55	rs131442	0.226675	5.57	-0.153	464	7	lasso	0.22596	7.52e-09	0.12791	0.89822	0.989986
GTEX7_Cerebellum	RP11-255H23.2	ENSG00000233836	19	23945746	24016116	0.344	rs17491363	2.19	rs7258292	0.0833	-5.48	-0.271	237	17	enet	0.152116	3.73e-07	-0.12787	0.89825	0.989986
GTEX7_Caudate_basal_ganglia	ADAD2	ENSG00000140955	16	84224744	84230774	0.5904	rs432223	3.96	rs11864937	0.512656	8.59	0.114	969	5	lasso	0.513759	4.72e-24	-0.12781	0.898299	0.989986
GTEX7_Caudate_basal_ganglia	RP11-20I23.13	ENSG00000261613	16	2604061	2606061	0.6682	rs30991	3.12	rs11642783	0.264848	6.8	0.293	291	8	lasso	0.352616	3.28e-15	-0.1278	0.898305	0.989986
GTEX7_Hypothalamus	MTG1	ENSG00000148824	10	135207598	135234811	0.594	rs11591580	2.25	rs7083614	0.35309	6.76	-0.169	342	6	lasso	0.371484	1.95e-12	-0.1278	0.89831	0.989986
GTEX7_Caudate_basal_ganglia	ZNF23	ENSG00000167377	16	71481500	71496998	0.183	rs2883938	-2.35	rs3094454	-0.000303	3.6	1.225	316	13	enet	0.080447	0.000351	-0.12773	0.898365	0.989986
GTEX7_Anterior_cingulate_cortex_BA24	JAZF1-AS1	ENSG00000234336	7	28219941	28283536	0.6102	rs17156649	2.82	rs10276381	0.382	-6.47	0.233	558	6	lasso	0.4142	3.52e-14	-0.1277	0.89837	0.989986
GTEX7_Cerebellum	RP11-395I6.3	ENSG00000260296	4	40168295	40169451	0.324	rs1053504	-2.83	rs7658672	0.090497	4.58	-0.918	430	430	blup	0.10028	3.95e-05	-0.12771	0.8984	0.989986
GTEX7_Nucleus_accumbens_basal_ganglia	ASB8	ENSG00000177981	12	48541571	48574996	0.368	rs2408983	-3.45	rs2269935	0.171213	5.37	-0.038	514	7	lasso	0.170525	6.89e-07	-0.1277	0.8984	0.989986
GTEX7_Cerebellar_Hemisphere	TIFA	ENSG00000145365	4	113195698	113207059	0.145	rs7671351	2.57	rs6829062	0.108718	-4.56	0.526	395	8	enet	0.10925	0.000105	0.12766	0.89842	0.989986
GTEX7_Putamen_basal_ganglia	NBPF3	ENSG00000142794	1	21766621	21811498	0.828	rs12141569	-2.59	rs4654947	0.526129	7.66	0.14	380	13	lasso	0.51555	6.46e-19	-0.12759	0.89847	0.989986
GTEX7_Cerebellum	CIBAR2	ENSG00000153789	16	85131965	85146114	0.6357	rs7404202	2.79	rs9935396	0.242095	6.47	-0.43	568	14	lasso	0.267537	4.59e-12	-0.12758	0.898478	0.989986
GTEX7_Putamen_basal_ganglia	ERVK13-1	ENSG00000260565	16	2710350	2723445	0.804	rs30991	3.12	rs11648529	0.472012	-7.45	0.021	306	10	enet	0.4902	1.04e-17	-0.12756	0.89849	0.989986
GTEX7_Cerebellum	MAPRE2	ENSG00000166974	18	32556892	32723434	0.25	rs12958434	2.95	rs649361	0.123464	5.47	0.345	376	3	lasso	0.13667	1.53e-06	-0.1275	0.8985	0.989986
GTEX7_Nucleus_accumbens_basal_ganglia	AC003005.2	ENSG00000268266	19	57989017	57994364	0.521	rs12459119	3.35	rs12977381	0.279088	-6.33	-0.342	488	6	lasso	0.34624	1.36e-13	-0.12746	0.89857	0.989986
GTEX7_Cerebellar_Hemisphere	DNAAF5	ENSG00000164818	7	766338	829190	0.7112	rs884978	2.2	rs6943174	0.632533	8.9	-0.061	293	11	lasso	0.66781	3.4e-31	-0.1274	0.898595	0.989986
CMC	SKIL	ENSG00000136603	3	170075466	170114623	0.0309	rs9866351	3.87	rs1705597	0.001955	-4	-2.205	402	402	blup	0.0039	0.097	-0.12736	0.89865	0.989986
GTEX7_Putamen_basal_ganglia	PMS2P5	ENSG00000123965	7	74306894	74366314	0.5571	rs6974767	2.17	rs17145611	0.020633	-4.79	-0.122	100	10	lasso	0.1336	5.1e-05	0.12736	0.89866	0.989986
GTEX7_Cerebellum	EPN2	ENSG00000072134	17	19118928	19240028	0.1984	rs6846	-2.66	rs3803835	-0.006603	3.29	0.28	245	245	blup	0.0433	0.00566	-0.12734	0.89867	0.989986
GTEX7_Hippocampus	GLUD1	ENSG00000148672	10	88810243	88854623	0.353	rs12250999	-2.42	rs746677	0.05597	-3.68	1.252	250	250	blup	0.09603	0.000578	0.12731	0.8987	0.989986
GTEX7_Cortex	TBC1D19	ENSG00000109680	4	26578059	26756973	0.2753	rs11725593	3.25	rs13149039	-0.00745	3.06	-0.114	298	21	enet	0.00937	0.134	-0.12723	0.89876	0.989986
GTEX7_Cerebellum	SLC6A12-AS1	ENSG00000256577	12	312808	314189	0.536	rs11064121	2.59	rs495360	0.240982	-6.63	-0.87	324	25	enet	0.3203	1.49e-14	0.127203	0.89878	0.989986
GTEX7_Cortex	CD38	ENSG00000004468	4	15779898	15854853	0.3364	rs6851785	-2.99	rs4698412	0.20967	5.37	0.028	556	9	lasso	0.18396	1.26e-07	-0.12713	0.89884	0.989986
CMC	CHRM5	ENSG00000184984	15	34260921	34357291	0.5644	rs10519861	-3.58	rs489832	0.367093	13.54	-0.095	593	9	lasso	0.58414	5.47e-88	0.12705	0.8989	0.989986
CMC	GPRIN3	ENSG00000185477	4	90157537	90229161	0.1596	rs17776097	-2.56	rs2005104	0.092105	6.63	0.049	481	481	bslmm	0.109097	3.47e-13	0.12706	0.8989	0.989986
GTEX7_Anterior_cingulate_cortex_BA24	ZFP14	ENSG00000142065	19	36827162	36870101	0.348	rs12460721	-2.39	rs2857	0.289	-6.1	0.055	304	4	lasso	0.270803	4.69e-09	-0.12703	0.898918	0.989986
GTEX7_Anterior_cingulate_cortex_BA24	RP1-228P16.1	ENSG00000240399	12	48448596	48449374	0.323	rs2408983	-3.45	rs11168371	0.193975	-4.91	0.138	521	25	enet	0.17753	3.34e-06	0.127	0.89893	0.989986
GTEX7_Cerebellum	SVIL-AS1	ENSG00000224597	10	29698331	29776674	0.522	rs1763382	-2.58	rs10740807	0.095292	5.7	0.212	718	22	enet	0.24225	6.23e-11	0.127	0.89894	0.989986
GTEX7_Nucleus_accumbens_basal_ganglia	C1orf50	ENSG00000164008	1	43232940	43263968	0.449	rs12402117	2.44	rs11210712	0.325	-6.87	-0.507	417	7	lasso	0.33096	6.02e-13	0.127	0.89894	0.989986
CMC	HPS6	ENSG00000166189	10	103825147	103827792	0.0365	rs17779355	3.8	rs3740405	0.0274	-3.88	-1.308	287	287	bslmm	0.03144	8.91e-05	0.12701	0.89894	0.989986
GTEX7_Caudate_basal_ganglia	AMPD3	ENSG00000133805	11	10329860	10529126	0.6535	rs11042911	3.38	rs2071020	0.356097	7.36	1.085	494	23	enet	0.41853	1.56e-18	-0.1267	0.899	0.989986
GTEX7_Caudate_basal_ganglia	AP006216.11	ENSG00000231611	11	116645826	116646592	0.2344	rs11599994	-2.65	rs17440396	-0.006924	-3.39	-0.424	558	558	blup	0.0728	0.000655	-0.1268	0.899	0.989986
GTEX7_Nucleus_accumbens_basal_ganglia	KLRC4	ENSG00000183542	12	10559983	10562356	0.338	rs2277416	-2.89	rs2734442	0.10186	4.74	-0.361	506	23	enet	0.14717	4.29e-06	-0.127	0.899	0.989986
GTEX7_Frontal_Cortex_BA9	PLA2G4C	ENSG00000105499	19	48551100	48614074	0.281	rs3815908	3.24	rs10405655	0.045829	3.74	-0.477	518	518	blup	0.032252	0.0294	-0.12683	0.899075	0.989986
GTEX7_Caudate_basal_ganglia	THNSL2	ENSG00000144115	2	88469835	88486146	0.8377	rs1441640	-2.14	rs10865489	0.522496	-8.99	-0.037	268	42	enet	0.66587	1.36e-35	0.1268	0.89909	0.989986
GTEX7_Nucleus_accumbens_basal_ganglia	RP5-901A4.1	ENSG00000255306	11	67792277	67797928	0.208	rs923346	-2.66	rs1122731	0.131745	4.83	-0.291	271	2	lasso	0.10724	8.96e-05	-0.126784	0.89911	0.989986
GTEX7_Putamen_basal_ganglia	ARNT2	ENSG00000172379	15	80696692	80890278	0.238	rs11856427	-2.62	rs4459508	0.018968	-3.76	-0.041	508	508	blup	0.04296	0.0169	0.12676	0.89913	0.989986
GTEX7_Anterior_cingulate_cortex_BA24	LRIG3	ENSG00000139263	12	59265931	59314303	0.211	rs908394	-3.09	rs11172869	-0.000293	-4	-0.229	422	422	blup	0.03262	0.0341	-0.1267	0.89914	0.989986
GTEX7_Cortex	MRPS5	ENSG00000144029	2	95752952	95815179	0.2124	rs3113002	1.97	rs1852300	0.015996	-3.7	0.799	114	4	lasso	0.0507	0.00496	0.1267	0.89916	0.989986
GTEX7_Anterior_cingulate_cortex_BA24	SLC9A3	ENSG00000066230	5	473425	524447	0.7891	rs2162872	-3.48	rs2278254	0.149	5.31	-1.338	345	12	lasso	0.32171	9.36e-11	-0.1267	0.89918	0.989986
GTEX7_Cerebellar_Hemisphere	TRIM7	ENSG00000146054	5	180620924	180632293	0.32	rs6861389	3.208	rs416574	0.193892	5.36	-0.299	211	27	enet	0.18179	4.73e-07	-0.12661	0.8992	0.989986
GTEX7_Hippocampus	SERF1A	ENSG00000172058	5	70196492	70214357	0.533	rs6453402	-1.19	rs4976210	0.483678	7.29	0.353	6	2	lasso	0.48186	2.52e-17	0.1266	0.8992	0.989986
GTEX7_Hypothalamus	CCDC174	ENSG00000154781	3	14693271	14714166	0.484	rs9881693	2.55	rs1901	0.315528	5.94	0.196	633	5	lasso	0.25851	1.36e-08	0.1266	0.89922	0.989986
GTEX7_Putamen_basal_ganglia	CYBA	ENSG00000051523	16	88709691	88717560	0.555	rs13334367	3.01	rs3794624	0.038104	-4.44	0.681	374	22	enet	0.0678	0.00347	-0.12663	0.89923	0.989986
GTEX7_Caudate_basal_ganglia	TMEM81	ENSG00000174529	1	205052258	205053645	0.1672	rs4951218	3.31	rs7515178	0.0153	-4	-0.588	607	607	blup	0.054392	0.00293	-0.1265	0.89934	0.989986
GTEX7_Cerebellum	AC005253.2	ENSG00000268030	19	18668585	18672370	0.325	rs2231992	-3.04	rs2314666	0.0668	-4.74	0.109	373	373	blup	0.099954	4.06e-05	-0.1265	0.89934	0.989986
CMC	SCARB2	ENSG00000138760	4	77079890	77135046	0.1697	rs1876095	2.81	rs2869851	0.054334	7.28	0.411	503	14	lasso	0.155214	1.88e-18	0.12645	0.89937	0.989986
CMC	IGFALS	ENSG00000099769	16	1840414	1844972	0.1562	rs30991	3.12	rs2437744	0.008069	-4.64	-0.753	473	473	blup	0.04808	1.5e-06	-0.1264	0.89938	0.989986
GTEX7_Frontal_Cortex_BA9	ABHD11	ENSG00000106077	7	73150424	73153197	0.271	rs17339199	2.88	rs6979031	0.161355	-5.05	-0.192	283	3	lasso	0.19825	2.93e-07	0.1264	0.8994	0.989986
GTEX7_Hippocampus	RPLP1P6	ENSG00000213433	5	151145420	151145939	0.548	rs17661732	-2.94	rs4541649	0.137022	-4.98	-1.041	562	562	blup	0.28175	1.47e-09	0.1264	0.8994	0.989986
CMC	HMGN1	ENSG00000205581	21	40714241	40721573	0.0619	rs2836866	-3.12	rs2854727	0.02348	-4.77	0.247	671	29	enet	0.026022	0.000338	-0.1265	0.8994	0.989986
CMC	ATG7	ENSG00000197548	3	11313995	11599139	0.0734	rs420014	3.54	rs347587	0.065271	-6.7	0.076	670	3	lasso	0.07291	3.25e-09	0.1264	0.89941	0.989986
GTEX7_Nucleus_accumbens_basal_ganglia	INPP1	ENSG00000151689	2	191208196	191236391	0.4042	rs256545	3.261	rs2136567	0.3	6.48	0.112	342	3	lasso	0.28261	5.44e-11	0.12636	0.89945	0.989986
GTEX7_Cerebellar_Hemisphere	GS1-124K5.11	ENSG00000229180	7	65991075	66007536	0.1726	rs9986881	-2.23	rs313830	0.088187	-4.46	-1.198	248	248	blup	0.125839	3.14e-05	-0.1263	0.899457	0.989986
GTEX7_Caudate_basal_ganglia	AFF1	ENSG00000172493	4	87856154	88062206	0.2003	rs10032200	2.81	rs236676	0.027116	3.8	-0.368	321	2	lasso	0.03473	0.0146	0.1263	0.8995	0.989986
GTEX7_Cerebellum	TMEM165	ENSG00000134851	4	56262124	56319564	0.14	rs7673274	-3.48	rs12641881	0.030622	-4.09	-0.401	395	6	lasso	0.07545	0.000346	-0.12626	0.8995	0.989986
GTEX7_Hippocampus	PFKL	ENSG00000141959	21	45719934	45747259	0.695	rs743491	-2.51	rs8129937	0.095507	-4.95	0.174	487	14	lasso	0.227	8.6e-08	-0.1263	0.8995	0.989986
GTEX7_Nucleus_accumbens_basal_ganglia	AP4M1	ENSG00000221838	7	99699172	99707968	0.1896	rs2261360	3.12	rs10281368	0.104183	4.71	0.053	271	4	lasso	0.110928	6.8e-05	-0.12629	0.8995	0.989986
GTEX7_Cerebellar_Hemisphere	LINC01252	ENSG00000247157	12	11700964	11743303	0.6105	rs732868	-3.35	rs7132674	0.344578	6.61	-0.36	446	6	lasso	0.38692	7.56e-15	-0.12624	0.89954	0.989986
GTEX7_Cortex	CDKN2D	ENSG00000129355	19	10677138	10679735	0.288	rs12720218	2.48	rs10439163	0.043453	-3.6	0.322	361	361	blup	0.10457	7.71e-05	-0.12624	0.89955	0.989986
GTEX7_Hypothalamus	CENPP	ENSG00000188312	9	95087766	95382815	0.3504	rs710161	-3.29	rs10992308	0.256121	6.07	-0.262	402	6	lasso	0.295138	8.93e-10	-0.1262	0.89957	0.989986
CMC	SEPTIN10	ENSG00000186522	2	110300559	110371783	0.1634	rs7580778	-2.35	rs6723295	0.171125	-9.17	0.001	236	5	lasso	0.207599	9.05e-25	-0.126194	0.899578	0.989986
GTEX7_Cortex	TRIM66	ENSG00000166436	11	8633584	8693413	0.285	rs10840031	-2.43	rs1026021	0.063349	-4.51	0.005	503	503	blup	0.14125	4.2e-06	0.1261	0.89965	0.989986
GTEX7_Putamen_basal_ganglia	DBIL5P	ENSG00000231784	17	655900	658576	0.322	rs2663330	-2.9	rs1064245	0.007931	-3.92	-0.021	394	394	blup	0.1222	0.000107	0.12605	0.89969	0.989986
GTEX7_Cerebellum	EIF2AK1	ENSG00000086232	7	6061881	6098861	0.4702	rs6953261	2.73	rs1062372	0.059972	-4.59	-1.549	331	23	enet	0.170058	7.06e-08	-0.12604	0.8997	0.989986
GTEX7_Hippocampus	LINC02232	ENSG00000250125	4	65779999	65870218	0.153	rs4860662	-3.06	rs11131578	0.11605	3.73	-0.487	392	3	lasso	0.098368	0.000498	-0.126	0.8997	0.989986
GTEX7_Cerebellum	GRM1	ENSG00000152822	6	146348782	146758734	0.332	rs1358902	-2.86	rs362822	0.00997	-3.6	-0.808	261	21	enet	0.10824	1.95e-05	0.126031	0.89971	0.989986
GTEX7_Amygdala	EYA3	ENSG00000158161	1	28296855	28415207	0.282	rs1769711	-3.13	rs490149	0.101	3.52	1.254	258	258	blup	0.05475	0.0165	-0.126	0.89973	0.989986
GTEX7_Cerebellum	RP11-561I11.3	ENSG00000224525	1	242366857	242374129	0.2495	rs10926758	-2.66	rs2164422	0.0595	4.46	0.037	555	3	lasso	0.07837	0.000269	-0.12601	0.89973	0.989986
GTEX7_Cortex	FEZF1-AS1	ENSG00000230316	7	121943712	121950131	0.213	rs12154838	-2.7	rs17144133	0.233406	-5.67	-0.126	330	1	lasso	0.20984	1.39e-08	0.126	0.899732	0.989986
CMC	RFTN1	ENSG00000131378	3	16355081	16555533	0.0863	rs9874701	-3.07	rs9813083	0.001808	-3.93	0.377	640	640	bslmm	0.01109	0.0142	0.1259	0.89981	0.989986
GTEX7_Amygdala	CHST10	ENSG00000115526	2	101008327	101034118	0.164	rs4851346	2.52	rs10193204	0.03688	4.02	-0.439	486	485	blup	0.04028	0.0346	-0.1259	0.89983	0.989986
GTEX7_Amygdala	SMDT1	ENSG00000183172	22	42475695	42480288	0.355	rs733278	3.34	rs5751204	0.235053	-4.97	-0.08	342	6	lasso	0.2279	1.76e-06	0.12586	0.89984	0.989986
CMC	NTAQ1	ENSG00000156795	8	124428965	124479470	0.1977	rs16898561	4.43	rs6999234	0.203773	-9.66	0.356	561	18	lasso	0.24675	9.32e-30	0.125838	0.89986	0.989986
GTEX7_Cerebellum	RBM19	ENSG00000122965	12	114254543	114404176	0.814	rs12302135	3.07	rs1043810	0.200948	6.67	-0.803	649	67	enet	0.36217	1.16e-16	0.125813	0.89988	0.989986
GTEX7_Cortex	CHRNB2	ENSG00000160716	1	154540257	154552502	0.3237	rs12029542	-3.38	rs3811450	-0.00728	-4.04	-0.169	424	29	enet	0.067724	0.00134	0.125788	0.8999	0.989986
GTEX7_Cerebellar_Hemisphere	NARS2	ENSG00000137513	11	78147007	78285919	0.346	rs647746	-3.13	rs10793334	0.25479	-6.57	0.13	455	2	lasso	0.241672	4.03e-09	-0.12566	0.9	0.989986
GTEX7_Frontal_Cortex_BA9	CAB39L	ENSG00000102547	13	49882786	50018262	0.248	rs7986805	2.42	rs17072869	0.04542	-3.87	1.512	404	404	blup	0.09054	0.000574	-0.12571	0.9	0.989986
GTEX7_Cortex	ARV1	ENSG00000173409	1	231114727	231136341	0.4202	rs6667160	4.12	rs7417590	0.154	-5.49	-0.119	624	33	enet	0.2427	7.72e-10	-0.125498	0.9001	0.989986
CMC	CHRNA6	ENSG00000147434	8	42607763	42651535	0.0575	rs11783289	-2.19	rs11984732	0.000651	-3.55	0.255	240	240	bslmm	0.01339	0.00789	0.125509	0.90012	0.989986
CMC	SEMA4D	ENSG00000187764	9	91975702	92113045	0.1341	rs2498315	-2.93	rs1571534	0.057435	-6.31	-0.062	470	470	bslmm	0.07677	1.24e-09	0.12551	0.90012	0.989986
GTEX7_Cerebellum	TUSC1	ENSG00000198680	9	25676396	25678856	0.4616	rs1231345	2.98	rs17494006	0.00187	-3.61	0.477	478	23	enet	0.02883	0.0202	0.1255	0.90013	0.989986
GTEX7_Anterior_cingulate_cortex_BA24	KCTD21-AS1	ENSG00000246174	11	77850817	77886369	0.78	rs669010	2.15	rs977978	0.59314	-8.1	-0.149	343	9	lasso	0.57627	1.05e-21	0.12536	0.9002	0.989986
GTEX7_Hippocampus	SLFN5	ENSG00000166750	17	33570055	33600674	0.49	rs2009052	2.54	rs11867191	0.263241	-5.69	0.258	377	6	lasso	0.25538	1.08e-08	-0.12541	0.9002	0.989986
GTEX7_Putamen_basal_ganglia	GOSR1	ENSG00000108587	17	28804380	28854610	0.352	rs7208859	-2.02	rs9303633	0.233734	5.53	-0.608	320	29	enet	0.2038	4.44e-07	-0.1254	0.9002	0.989986
GTEX7_Cerebellum	FBXO7	ENSG00000100225	22	32870663	32894818	0.409	rs7292178	2.74	rs11107	0.210856	5.99	-0.092	644	7	lasso	0.193197	7.88e-09	-0.12539	0.90021	0.989986
GTEX7_Cerebellar_Hemisphere	TMEM9B-AS1	ENSG00000254860	11	8986222	8999074	0.525	rs4910450	-2.13	rs2568085	0.30333	6.78	0.253	359	4	lasso	0.344381	4.78e-13	-0.12538	0.90022	0.989986
GTEX7_Cerebellum	TRAPPC12	ENSG00000171853	2	3383446	3488865	0.3868	rs13389086	-3.25	rs7601188	0.1273	-5.52	0.753	573	3	lasso	0.2655	5.68e-12	0.12537	0.90023	0.989986
GTEX7_Cerebellum	LINC01238	ENSG00000237940	2	242912834	242919427	0.1563	rs4973660	3.78	rs34346880	-0.001192	-3.72	-0.486	134	134	blup	0.047828	0.00382	0.12534	0.90025	0.989986
GTEX7_Hypothalamus	CBWD1	ENSG00000172785	9	121041	188979	0.5116	rs10120392	2.76	rs2992854	0.190428	5.65	-0.239	471	6	lasso	0.265855	7.94e-09	-0.1253	0.90026	0.989986
GTEX7_Nucleus_accumbens_basal_ganglia	TMEM184B	ENSG00000198792	22	38615298	38669040	0.3179	rs9622836	3.22	rs9610923	0.16983	-5.14	0.184	353	7	lasso	0.12942	1.68e-05	-0.12533	0.90026	0.989986
GTEX7_Amygdala	CABCOCO1	ENSG00000183346	10	63422719	63526524	0.534	rs10821885	-2.33	rs12781009	0.110486	4.63	-0.309	427	10	lasso	0.17236	3.79e-05	-0.12532	0.90027	0.989986
GTEX7_Cortex	PTGR1	ENSG00000106853	9	114312002	114362135	0.4463	rs4979031	2.51	rs4979007	0.11	-4.56	0.774	498	498	blup	0.149287	2.19e-06	-0.1253	0.900305	0.989986
GTEX7_Nucleus_accumbens_basal_ganglia	AC008060.7	ENSG00000218672	7	155174771	155189051	0.6141	rs4716763	3.27	rs4716545	0.423472	-7.66	0.312	565	6	lasso	0.411894	1.51e-16	-0.12521	0.90036	0.989986
GTEX7_Amygdala	DNAH2	ENSG00000183914	17	7620672	7737062	0.489	rs3809816	-2.6	rs3922495	-0.00766	-3.3	-0.059	512	512	blup	0.08936	0.00285	0.12518	0.9004	0.989986
CMC	SKP2	ENSG00000145604	5	36152091	36184421	0.1178	rs448281	-2.99	rs33678	0.0717	-6.77	-0.386	545	4	lasso	0.0908	3.63e-11	0.1251	0.9004	0.989986
GTEX7_Cerebellum	RPTOR	ENSG00000141564	17	78518619	78940171	0.2358	rs7213201	3.5	rs4062178	-0.006494	3.32	0.328	506	506	blup	0.0283	0.0212	-0.12506	0.90047	0.989986
GTEX7_Caudate_basal_ganglia	AMH	ENSG00000104899	19	2249308	2252072	0.507	rs12975010	-3.06	rs10407022	0.209	-6.24	-0.11	410	4	lasso	0.215699	3.08e-09	-0.12503	0.9005	0.989986
GTEX7_Cortex	MST1P2	ENSG00000186301	1	16972069	16976914	0.3993	rs2281376	-2.01	rs7513616	0.017	4.89	0.496	261	10	lasso	0.195909	4.58e-08	0.125004	0.9005	0.989986
GTEX7_Nucleus_accumbens_basal_ganglia	MTHFR	ENSG00000177000	1	11845780	11866977	0.353	rs877307	-2.81	rs1801131	0.188	5.46	0.357	481	3	lasso	0.19559	9.24e-08	0.12497	0.90055	0.989986
GTEX7_Anterior_cingulate_cortex_BA24	BCAP29	ENSG00000075790	7	107220422	107269615	0.1789	rs6943051	2.95	rs7785892	0.093	-4.63	-0.996	375	12	enet	0.0882	0.00105	0.1249	0.90059	0.989986
GTEX7_Putamen_basal_ganglia	SNAI3-AS1	ENSG00000260630	16	88729706	88753594	0.426	rs13334367	3.01	rs11076697	0.148489	-4.56	0.239	377	5	lasso	0.1157	0.000163	-0.12488	0.90062	0.989986
GTEX7_Frontal_Cortex_BA9	CCZ1B	ENSG00000146574	7	6833765	6866401	0.596	rs9648104	3.92	rs10242703	0.239334	-5.4	-0.228	408	13	lasso	0.18159	9.95e-07	0.1248	0.90071	0.989986
CMC	FIGNL1	ENSG00000132436	7	50511831	50518088	0.2054	rs10230193	2.61	rs12719019	0.211094	9.83	0.114	499	34	enet	0.24781	6.78e-30	-0.1247	0.90076	0.989986
GTEX7_Cerebellar_Hemisphere	GCA	ENSG00000115271	2	163175350	163228105	0.2585	rs1667597	2.68	rs16822702	0.015496	3.26	1.259	283	283	blup	0.02081	0.0597	-0.12467	0.9008	0.989986
CMC	SLC14A1	ENSG00000141469	18	43304092	43332485	0.0923	rs12956384	-2.51	rs473429	0.007872	4.14	0.841	554	33	enet	0.05161	6.3e-07	-0.1246	0.9008	0.989986
GTEX7_Caudate_basal_ganglia	GSTM5	ENSG00000134201	1	110254864	110318050	0.5345	rs7538029	2.77	rs1571858	0.291	-7.07	-0.565	440	22	enet	0.30647	4.49e-13	0.12464	0.90081	0.989986
GTEX7_Anterior_cingulate_cortex_BA24	CFTR	ENSG00000001626	7	117105838	117356025	0.1403	rs17139774	3.02	rs213977	0.0987	-3.99	0.608	339	14	enet	0.1178	0.000163	0.1246	0.90084	0.989986
GTEX7_Substantia_nigra	ANAPC13	ENSG00000129055	3	134196548	134205558	0.349	rs9874454	2.86	rs2241556	0.18522	-4.13	0.295	468	468	blup	0.126105	0.000775	0.1246	0.90086	0.989986
GTEX7_Hippocampus	ETFDH	ENSG00000171503	4	159593277	159630775	0.276	rs13106979	3.31	rs11544037	0.19488	-5.67	-0.193	273	6	lasso	0.184053	1.74e-06	0.1245	0.9009	0.989986
CMC	HAR1A	ENSG00000225978	20	61733483	61735738	0.3865	rs6010952	3.26	rs16983539	0.152888	-8.36	-0.447	510	510	bslmm	0.288295	2.47e-35	-0.1245	0.900903	0.989986
GTEX7_Cerebellum	RP1-79C4.4	ENSG00000271811	1	170636522	170638566	0.3395	rs742058	2.93	rs659580	0.0204	-4.27	-0.041	456	456	blup	0.12489	4.43e-06	-0.1245	0.90092	0.989986
GTEX7_Cortex	LONP1	ENSG00000196365	19	5691845	5720583	0.609	rs10406454	-3.13	rs3892355	0.244007	-6.08	-0.667	400	400	blup	0.26713	8.34e-11	-0.12448	0.90093	0.989986
GTEX7_Frontal_Cortex_BA9	RP11-107F6.3	ENSG00000260814	15	42062954	42064930	0.285	rs6493017	2.94	rs3743024	0.08464	-4.1	-0.291	412	4	lasso	0.07095	0.00215	0.12447	0.90094	0.989986
GTEX7_Cerebellum	DDX42	ENSG00000198231	17	61850963	61896677	0.269	rs3809721	2.99	rs16947005	0.253959	-6.65	-0.293	316	18	enet	0.267	4.89e-12	-0.12444	0.90097	0.989986
GTEX7_Frontal_Cortex_BA9	TMEM230	ENSG00000089063	20	5080486	5093749	0.493	rs6038106	3.38	rs6038067	0.07815	-4.49	-0.301	609	609	blup	0.08807	0.000678	-0.1245	0.901	0.989986
GTEX7_Frontal_Cortex_BA9	SNHG17	ENSG00000196756	20	37049235	37063996	0.742	rs1406858	2.73	rs1739652	0.42735	7.49	-0.052	477	11	lasso	0.46736	1.21e-17	0.1249	0.901	0.989986
CMC	RIBC2	ENSG00000128408	22	45809572	45828376	0.3624	rs738178	-3.02	rs2272804	0.44053	-14.14	0.187	585	3	lasso	0.47151	1.59e-64	-0.12429	0.9011	0.989986
GTEX7_Anterior_cingulate_cortex_BA24	RP11-313J2.1	ENSG00000215146	10	42827314	42863422	0.6	rs210271	-2.23	rs2489685	0.302015	-6.52	0.98	187	187	blup	0.39373	2.22e-13	0.12422	0.901138	0.989986
GTEX7_Amygdala	SSBP3P2	ENSG00000224425	2	132109787	132110812	0.279	rs6715179	2.88	rs6414022	0.18799	-4.68	0.055	196	3	lasso	0.14422	0.000169	-0.1242	0.90114	0.989986
CMC	RANBP2	ENSG00000153201	2	109335937	109402267	0.0381	rs17034806	-2.46	rs2718755	0.01359	-4.12	0.288	395	395	blup	0.025142	0.000419	0.124172	0.901179	0.989986
GTEX7_Cerebellar_Hemisphere	AC005082.1	ENSG00000214871	7	23210760	23234503	0.3279	rs17796758	-2.84	rs6961109	0.003328	-4.14	0.272	427	17	enet	0.117799	5.64e-05	-0.1241	0.90122	0.989986
GTEX7_Cerebellar_Hemisphere	C1orf50	ENSG00000164008	1	43232940	43263968	0.493	rs12402117	2.44	rs11210721	0.283	-6	-0.448	417	417	blup	0.273966	2.68e-10	-0.12407	0.90126	0.989986
GTEX7_Cerebellum	RP11-491F9.6	ENSG00000259839	16	49370594	49371256	0.4994	rs12926396	-2.62	rs152709	0.201793	5.78	1.141	488	488	blup	0.208767	1.75e-09	0.12406	0.901268	0.989986
GTEX7_Hypothalamus	RP11-196G11.2	ENSG00000260911	16	31054471	31061201	0.117	rs4889657	-1.76	rs12445568	0.052663	4.01	0.231	241	241	blup	0.09918	0.00056	0.124	0.9013	0.989986
GTEX7_Spinal_cord_cervical_c-1	ST20	ENSG00000180953	15	80191182	80216044	0.572	rs17183085	-2.72	rs4778733	0.225382	-5.69	0.412	573	3	lasso	0.42404	2.11e-11	-0.12407	0.9013	0.989986
GTEX7_Cortex	INTS4	ENSG00000149262	11	77589766	77705724	0.196	rs669010	2.15	rs4945186	-0.007205	3.68	1.123	351	41	enet	0.03907	0.0123	0.12397	0.90134	0.989986
GTEX7_Cerebellar_Hemisphere	AC141586.5	ENSG00000215154	16	2653351	2680495	0.379	rs30991	3.12	rs11646366	0.033884	4.87	1.281	294	6	lasso	0.23972	4.74e-09	-0.1239	0.901361	0.989986
GTEX7_Cerebellum	IL16	ENSG00000172349	15	81451916	81605104	0.4749	rs950426	-3.44	rs12907134	0.00192	-3.6	0.238	442	442	blup	0.15353	3.28e-07	0.1239	0.90139	0.989986
GTEX7_Nucleus_accumbens_basal_ganglia	RP11-114H24.2	ENSG00000260776	15	78206559	78219188	0.701	rs8027180	-2.53	rs7175950	0.475692	7.96	-0.338	431	18	enet	0.5309	7.79e-23	-0.1239	0.9014	0.989986
GTEX7_Substantia_nigra	CENPJ	ENSG00000151849	13	25457171	25497018	0.521	rs9578817	-3.2	rs7999070	0.02839	-3.75	1.391	539	539	blup	0.09563	0.00322	0.1239	0.9014	0.989986
GTEX7_Hypothalamus	LINC00242	ENSG00000229214	6	170188886	170198921	0.269	rs6456190	2.69	rs9383484	0.000882	3.51	-1.128	477	15	enet	0.03973	0.0222	-0.12384	0.90144	0.989986
GTEX7_Caudate_basal_ganglia	WDPCP	ENSG00000143951	2	63348518	64054977	0.1628	rs1881712	2.73	rs4671506	0.061427	-4.22	0.566	316	3	lasso	0.0343	0.0152	0.12376	0.9015	0.989986
GTEX7_Putamen_basal_ganglia	RPLP1P6	ENSG00000213433	5	151145420	151145939	0.542	rs17661732	-2.94	rs2964584	0.27789	-5.76	0.044	561	10	lasso	0.266278	4.77e-09	0.123766	0.9015	0.989986
GTEX7_Nucleus_accumbens_basal_ganglia	RP11-267M23.4	ENSG00000253704	8	95565950	95581973	0.2182	rs2623149	3.15	rs4735302	0.113625	4.12	0.442	455	2	lasso	0.072763	0.00116	0.1237	0.90152	0.989986
GTEX7_Anterior_cingulate_cortex_BA24	LRRC37A15P	ENSG00000230069	4	103648431	103651878	0.2054	rs6846971	2.65	rs7674212	0.03987	-4.01	-0.007	345	21	enet	0.12112	0.000132	0.1237	0.9016	0.989986
GTEX7_Hippocampus	CLDN15	ENSG00000106404	7	100875373	100882101	0.35	rs869127	-2.72	rs1468358	0.124522	4.64	-0.053	377	7	lasso	0.1211	0.000115	-0.1237	0.9016	0.989986
GTEX7_Putamen_basal_ganglia	RP5-943J3.1	ENSG00000231613	1	90254473	90256051	0.394	rs12756658	-2.96	rs7549625	0.17034	-5.03	-0.055	376	28	enet	0.23183	6.05e-08	-0.12358	0.90165	0.989986
GTEX7_Cerebellum	RASA4DP	ENSG00000233297	7	102322283	102330916	0.6693	rs2229796	-2.29	rs4989124	0.003952	-4	0.383	205	205	blup	0.100001	4.04e-05	-0.12352	0.9017	0.989986
GTEX7_Frontal_Cortex_BA9	TULP3	ENSG00000078246	12	2986389	3050306	0.521	rs10774117	2.34	rs10848733	0.021767	-4.25	0.698	592	592	blup	0.09287	0.00049	-0.12343	0.9018	0.989986
GTEX7_Spinal_cord_cervical_c-1	ERAP2	ENSG00000164308	5	96211643	96255420	0.782	rs444243	-2.53	rs11135482	0.611825	7.28	0.027	507	10	lasso	0.6129	2.23e-18	0.1234	0.9018	0.989986
GTEX7_Cerebellum	RPL7P18	ENSG00000243806	5	94161666	94162399	0.3034	rs309809	2.94	rs255343	0.0268	4.69	0.055	409	14	enet	0.082606	0.000186	0.1234	0.90182	0.989986
GTEX7_Frontal_Cortex_BA9	ZBBX	ENSG00000169064	3	166958075	167099134	0.2464	rs17186865	2.38	rs13068470	0.132521	-4.64	-0.451	318	3	lasso	0.09407	0.000452	0.12329	0.90188	0.989986
GTEX7_Nucleus_accumbens_basal_ganglia	NAPG	ENSG00000134265	18	10525902	10552758	0.429	rs514731	3.71	rs580216	0.29229	-6.34	0.047	676	4	lasso	0.24769	1.18e-09	-0.12325	0.90191	0.989986
CMC	RNASEL	ENSG00000135828	1	182542769	182558391	0.425	rs12024567	3.27	rs12041623	0.404	13.74	0.077	446	7	lasso	0.405152	6.22e-53	0.12317	0.90197	0.989986
GTEX7_Hypothalamus	SELENOF	ENSG00000183291	1	87328132	87380107	0.229	rs1199668	-2.76	rs1936280	0.042281	3.66	-0.37	446	446	blup	0.070998	0.00321	-0.122896	0.902	0.989986
GTEX7_Caudate_basal_ganglia	LRRC37A	ENSG00000176681	17	44370099	44415160	0.8254	rs199529	1.78	rs183211	0.207	6.01	1.129	79	12	lasso	0.61953	1.33e-31	-0.1231	0.90201	0.989986
GTEX7_Caudate_basal_ganglia	CTD-2336O2.1	ENSG00000253982	8	1710156	1712668	0.5482	rs1043228	-3.38	rs7846610	0.207	-6.32	-0.075	732	16	enet	0.2705	1.69e-11	0.12311	0.902019	0.989986
GTEX7_Nucleus_accumbens_basal_ganglia	RP11-378A12.1	ENSG00000249694	8	2447076	2480453	0.4168	rs2280902	3.14	rs6558685	0.003276	-3.86	-1.016	737	32	enet	0.055165	0.00426	0.1231	0.90206	0.989986
CMC	DCAF13	ENSG00000164934	8	104426942	104455681	0.0969	rs1476275	3.01	rs3098212	0.048379	-5.97	-0.467	427	4	lasso	0.08537	1.44e-10	0.123035	0.90208	0.989986
GTEX7_Cortex	GNAZ	ENSG00000128266	22	23412540	23467224	0.5266	rs5751614	2.77	rs3788337	0.213958	-5.61	0.443	367	367	blup	0.22353	4.22e-09	-0.123027	0.90209	0.989986
GTEX7_Cortex	BMP8A	ENSG00000183682	1	39957318	39991607	0.4011	rs784623	-2.84	rs1185303	-0.00575	-3.91	-0.664	379	379	blup	0.131372	9.28e-06	-0.123031	0.9021	0.989986
GTEX7_Frontal_Cortex_BA9	CPB2-AS1	ENSG00000235903	13	46626941	46687467	0.792	rs9590925	3.43	rs17600984	0.60862	8.43	-0.205	519	6	lasso	0.63306	5.19e-27	-0.12306	0.9021	0.989986
GTEX7_Nucleus_accumbens_basal_ganglia	ADCY10P1	ENSG00000161912	6	41068761	41108571	0.546	rs912881	-3.22	rs878998	0.41327	7.33	-0.206	568	13	lasso	0.37112	1.12e-14	-0.123	0.9021	0.989986
CMC	PDE4C	ENSG00000105650	19	18318771	18366229	0.1438	rs4808136	2.52	rs172043	0.156	8.46	0.453	434	4	lasso	0.15374	2.79e-18	0.12297	0.90213	0.989986
CMC	DNLZ	ENSG00000213221	9	139253932	139258241	0.488	rs28539249	-2.65	rs11145958	0.235979	10.69	-0.287	371	35	enet	0.34211	4.71e-43	-0.12296	0.90214	0.989986
GTEX7_Caudate_basal_ganglia	FTSJ3	ENSG00000108592	17	61896793	61907372	0.3431	rs3809721	2.99	rs2137144	0.323	-7.1	-0.021	330	5	lasso	0.33538	2.14e-14	0.1229	0.90217	0.989986
GTEX7_Nucleus_accumbens_basal_ganglia	COA8	ENSG00000256053	14	104029299	104073860	0.119	rs17101957	-2.4	rs11623869	0.030975	3.78	-0.381	361	361	blup	0.0162	0.08	-0.1229	0.9022	0.989986
GTEX7_Caudate_basal_ganglia	SYNM	ENSG00000182253	15	99638420	99675798	0.2592	rs2684799	-3.14	rs4965445	0.02791	3.92	-0.072	550	550	blup	0.07962	0.000375	-0.12286	0.90222	0.989986
GTEX7_Cerebellum	PRPH2	ENSG00000112619	6	42664340	42690312	0.5175	rs10452607	-2.77	rs835	0.30988	7.78	0.057	366	12	lasso	0.42129	6.97e-20	0.122847	0.90223	0.989986
GTEX7_Hippocampus	CATSPERZ	ENSG00000219435	11	64067863	64072242	0.195	rs476037	-3.05	rs2286614	0.20898	-5.01	-0.013	352	5	enet	0.12281	0.000103	-0.1228	0.90224	0.989986
GTEX7_Spinal_cord_cervical_c-1	PRH2	ENSG00000134551	12	11081835	11084940	0.254	rs1972420	-2.77	rs10492098	0.077641	-3.53	-0.346	359	359	blup	0.099	0.00232	0.12271	0.9023	0.989986
GTEX7_Anterior_cingulate_cortex_BA24	NCK1-DT	ENSG00000239213	3	136560568	136580896	0.1848	rs7624691	-2.67	rs6439663	0.08268	-3.55	-0.27	332	332	blup	0.0448	0.0158	0.1227	0.90235	0.989986
GTEX7_Cerebellum	DNAJC9	ENSG00000213551	10	74943120	75008620	0.4646	rs7893781	-2.18	rs7083344	0.136646	-5.52	-0.0907	215	4	lasso	0.04458	0.00506	0.1227	0.90236	0.989986
GTEX7_Cerebellar_Hemisphere	MBOAT4	ENSG00000177669	8	29989340	30002202	0.193	rs7463814	3.36	rs16876445	0.00952	3.23	-0.464	373	373	blup	0.04032	0.0144	-0.12267	0.902369	0.989986
CMC	FGGY	ENSG00000172456	1	59762310	60233347	0.1685	rs11207324	3.23	rs835356	0.0814	6.24	0.733	613	9	lasso	0.117649	3.82e-14	0.12261	0.90242	0.989986
GTEX7_Caudate_basal_ganglia	AC005387.2	ENSG00000269191	19	18643718	18646998	0.165	rs2231992	-3.04	rs3810434	0.0113	3.69	-0.458	378	378	blup	0.020282	0.0491	-0.12256	0.90246	0.989986
GTEX7_Cerebellum	IKBKB	ENSG00000104365	8	42128820	42189973	0.2099	rs34288740	-2.48	rs7018383	0.017826	3.66	-0.01	322	5	lasso	0.000576	0.299	0.12255	0.90246	0.989986
GTEX7_Cerebellar_Hemisphere	ARHGEF11	ENSG00000132694	1	156904632	157015162	0.292	rs2275202	2.81	rs9787126	0.00278	-3.59	1.262	504	504	blup	0.04368	0.0113	-0.12251	0.90249	0.989986
GTEX7_Frontal_Cortex_BA9	GAR1	ENSG00000109534	4	110736666	110745893	0.36	rs6812906	-2.56	rs4541508	0.202	-5.49	1.107	403	18	enet	0.17873	1.22e-06	-0.1226	0.9025	0.989986
GTEX7_Cortex	TSKU	ENSG00000182704	11	76493295	76509198	0.273	rs11237123	3.08	rs1149616	0.002337	-3.35	0.632	474	59	enet	0.08605	0.000326	-0.12248	0.90252	0.989986
GTEX7_Spinal_cord_cervical_c-1	FAM66A	ENSG00000227888	8	12219527	12268510	0.36	rs13272288	-2.61	rs11250186	0.179479	-5.03	0.903	173	8	lasso	0.26072	5.71e-07	-0.12246	0.902535	0.989986
GTEX7_Caudate_basal_ganglia	SLC27A2	ENSG00000140284	15	50474393	50528592	0.2389	rs691552	3.39	rs6493442	0.1813	5.3	-0.188	436	5	lasso	0.20464	8.47e-09	0.12239	0.90259	0.989986
GTEX7_Frontal_Cortex_BA9	CEROX1	ENSG00000260807	16	1025761	1031596	0.402	rs12929353	-3.02	rs5029141	0.16778	-4.61	-0.358	449	8	lasso	0.11867	8.45e-05	-0.12238	0.9026	0.989986
GTEX7_Hypothalamus	TMEM161B-AS1	ENSG00000247828	5	87564712	87732502	0.398	rs17422088	2.88	rs780404	0.336574	6.07	0.107	255	5	lasso	0.31354	2.17e-10	0.12236	0.9026	0.989986
GTEX7_Putamen_basal_ganglia	COL28A1	ENSG00000215018	7	7395834	7575484	0.6328	rs9648104	3.92	rs7803888	0.163364	-5.29	-0.388	712	46	enet	0.25458	1.14e-08	0.12238	0.9026	0.989986
GTEX7_Spinal_cord_cervical_c-1	OR7E7P	ENSG00000238228	7	97576299	97577310	0.414	rs865338	3.04	rs11982005	0.1749	-4.7	-0.645	342	4	lasso	0.17645	5.07e-05	0.1224	0.9026	0.989986
GTEX7_Cortex	RP11-783K16.13	ENSG00000257086	11	64014411	64016966	0.232	rs476037	-3.05	rs12798333	0.030206	4.08	-0.206	342	12	enet	0.03466	0.0173	0.12236	0.90261	0.989986
GTEX7_Cortex	MAPK8IP1P2	ENSG00000263503	17	43678235	43679706	0.4807	rs2285426	-2.15	rs17763086	0.535649	8.53	0.11	111	20	enet	0.53833	2.7e-24	0.12231	0.90265	0.989986
CMC	AP2A1	ENSG00000196961	19	50270225	50310370	0.0672	rs2001342	3.18	rs1273640	-0.00201	4.14	0.262	363	16	enet	0.02132	0.00108	0.1223	0.90266	0.989986
CMC	GYPE	ENSG00000197465	4	144792020	144826716	0.2841	rs9685252	2.56	rs10030428	0.258671	-10.99	-0.627	263	263	bslmm	0.353221	1e-44	-0.12229	0.90267	0.989986
GTEX7_Cerebellum	ZNF575	ENSG00000176472	19	44029649	44040282	0.259	rs436681	3.69	rs2682587	0.152	5.24	0.221	382	3	lasso	0.121201	6.16e-06	0.12227	0.90268	0.989986
GTEX7_Cerebellar_Hemisphere	UBXN6	ENSG00000167671	19	4444996	4457819	0.315	rs7255851	-3.15	rs243356	-0.00769	3.14	-0.279	393	393	blup	0.07628	0.00111	0.12223	0.90271	0.989986
CMC	HSD17B12	ENSG00000149084	11	43577986	43878167	0.4427	rs3849985	2.28	rs1061810	0.509984	-15.2	0.038	585	11	lasso	0.52969	6.05e-76	-0.12219	0.90275	0.989986
GTEX7_Cerebellar_Hemisphere	KIF25-AS1	ENSG00000229921	6	168393502	168397757	0.8327	rs9455595	3.69	rs2258963	0.061408	-5.33	0.561	467	26	lasso	0.4119	5.8e-16	-0.122133	0.90279	0.989986
CMC	STX12	ENSG00000117758	1	28099694	28150963	0.0475	rs1769711	-3.13	rs11247766	0.00261	-3.09	0.283	274	274	blup	0.019472	0.00171	0.12214	0.90279	0.989986
GTEX7_Caudate_basal_ganglia	RP11-381K20.5	ENSG00000270237	5	137081340	137081840	0.154	rs10058264	3.27	rs2905582	0.042756	-4.33	0.464	373	4	lasso	0.058694	0.00206	-0.122	0.90289	0.989986
GTEX7_Cerebellum	PPM1K-DT	ENSG00000246375	4	89206094	89252573	0.675	rs1381966	-2.94	rs9637599	0.442953	-8.25	0.155	464	9	lasso	0.43212	1.65e-20	0.12196	0.9029	0.989986
GTEX7_Nucleus_accumbens_basal_ganglia	NCF1C	ENSG00000165178	7	74572445	74587848	0.452	rs17466578	2.32	rs12668140	0.027198	3.57	-0.185	29	4	lasso	0.053802	0.00471	-0.12199	0.90291	0.989986
GTEX7_Hypothalamus	FKBP11	ENSG00000134285	12	49315301	49320257	0.323	rs12318285	-2.94	rs3825184	0.18	-4.51	0.24	334	20	enet	0.0846	0.00138	-0.12197	0.90293	0.989986
GTEX7_Caudate_basal_ganglia	AP006621.5	ENSG00000255284	11	777578	784297	0.5301	rs7942030	3.09	rs6597981	0.225985	6.93	0.096	420	9	enet	0.29488	1.47e-12	-0.1214	0.903	0.989986
GTEX7_Cerebellar_Hemisphere	PANK2-AS1	ENSG00000229539	20	3868886	3869515	0.2357	rs579111	-2.73	rs6084547	-0.00251	-3.23	-0.558	557	557	blup	0.05851	0.00393	-0.1214	0.903	0.989986
GTEX7_Hypothalamus	KPNB1	ENSG00000108424	17	45726842	45762871	0.1814	rs12451413	-3.35	rs8079142	0.02888	3.46	1.643	397	397	blup	0.02538	0.0552	0.1218	0.90303	0.989986
GTEX7_Cortex	RP11-666A20.3	ENSG00000241439	3	125677399	125677660	0.4246	rs9289256	-2.92	rs11920522	0.28332	-6.75	-0.145	430	7	lasso	0.34387	4.74e-14	0.12182	0.90304	0.989986
CMC	GSTM2	ENSG00000213366	1	110210644	110252171	0.1928	rs7538029	2.77	rs4970774	0.124	-8.17	-0.042	459	7	lasso	0.145905	2.27e-17	-0.12177	0.90308	0.989986
GTEX7_Amygdala	ERCC5	ENSG00000134899	13	103497194	103528345	0.42	rs16961116	-2.84	rs4150274	0.01818	-3.39	-0.656	706	8	lasso	0.05226	0.0188	0.12178	0.9031	0.989986
CMC	CALHM2	ENSG00000138172	10	105206543	105212660	0.0497	rs17813699	-2.52	rs7831	0.000976	3.53	-0.113	360	360	bslmm	0.0086	0.0272	0.12175	0.9031	0.989986
GTEX7_Caudate_basal_ganglia	TNFRSF17	ENSG00000048462	16	12058964	12061925	0.555	rs8049296	4.86	rs11570139	0.233292	-6.07	0.003	454	5	lasso	0.20271	1.01e-08	-0.12169	0.903143	0.989986
CMC	CHMP4B	ENSG00000101421	20	32399110	32442172	0.2721	rs6088443	3.6	rs736953	0.233558	10.56	-0.062	252	14	enet	0.224461	6.89e-27	-0.1217	0.903144	0.989986
GTEX7_Anterior_cingulate_cortex_BA24	TBC1D9B	ENSG00000197226	5	179289066	179334859	0.3225	rs17079808	-2.76	rs12652934	0.046	-3.53	0.127	441	441	blup	0.01032	0.149	0.12157	0.90324	0.989986
CMC	JAKMIP3	ENSG00000188385	10	133918175	133998313	0.2896	rs6571241	3.34	rs11592585	0.263	11	0.61	496	496	bslmm	0.27281	3.21e-33	0.12155	0.90325	0.989986
GTEX7_Nucleus_accumbens_basal_ganglia	FAM66A	ENSG00000227888	8	12219527	12268510	0.3775	rs13272288	-2.61	rs7823537	0.302967	-6.58	0.401	173	8	lasso	0.283268	5.13e-11	-0.1215	0.90326	0.989986
GTEX7_Nucleus_accumbens_basal_ganglia	RP11-488P3.1	ENSG00000230439	1	94218480	94241000	0.247	rs11165058	2.69	rs2818164	0.125	4.25	-0.502	435	435	blup	0.11369	5.52e-05	-0.12151	0.90329	0.989986
GTEX7_Cerebellum	ZSWIM7	ENSG00000214941	17	15879874	15903031	0.4548	rs9903817	-2.23	rs8070859	0.405386	-8.42	0.286	277	17	enet	0.457	5.43e-22	-0.1215	0.9033	0.989986
GTEX7_Nucleus_accumbens_basal_ganglia	CTC-297N7.8	ENSG00000273290	17	10575791	10579323	0.3938	rs2051987	-2.96	rs9904211	0.191217	5.29	0.475	514	23	enet	0.135823	1.03e-05	0.1215	0.90332	0.989986
GTEX7_Caudate_basal_ganglia	LINC02883	ENSG00000259416	15	86298172	86299468	0.3401	rs338555	-2.67	rs2554	0.10872	-5.33	1.146	563	563	blup	0.09446	0.000111	0.12138	0.90339	0.989986
GTEX7_Cerebellum	SRA1	ENSG00000213523	5	139916925	139937895	0.1666	rs34282994	2.6	rs1864255	0.104	4.99	-0.143	328	2	lasso	0.101096	3.67e-05	-0.1214	0.90339	0.989986
GTEX7_Frontal_Cortex_BA9	VSIG8	ENSG00000243284	1	159824106	159832447	0.3248	rs12046006	2.65	rs4133290	0.135	5.37	-0.593	510	16	enet	0.230289	2.63e-08	0.12139	0.9034	0.989986
GTEX7_Nucleus_accumbens_basal_ganglia	RP11-799M12.2	ENSG00000273133	4	15565321	15565876	0.249	rs4698323	-2.41	rs4235380	0.0208	-4.06	-0.35	550	550	blup	0.04214	0.0112	-0.1214	0.9034	0.989986
GTEX7_Cerebellum	SIGLEC9	ENSG00000129450	19	51628165	51639908	0.475	rs3815749	2.81	rs10405562	0.14	4.72	-0.317	620	13	lasso	0.094017	6.84e-05	-0.12133	0.90343	0.989986
GTEX7_Nucleus_accumbens_basal_ganglia	LDLRAP1	ENSG00000157978	1	25870071	25895377	0.358	rs17163470	2.51	rs6688931	0.206	-5.49	-0.607	346	6	lasso	0.20179	5.58e-08	0.1213	0.90345	0.989986
CMC	ANO4	ENSG00000151572	12	101111304	101522419	0.0676	rs11110811	-3.07	rs2270861	0.011949	4.11	0.331	655	655	blup	0.0277	0.000223	-0.12129	0.90346	0.989986
GTEX7_Spinal_cord_cervical_c-1	MSRA	ENSG00000175806	8	9911778	10286401	0.561	rs6991853	3.21	rs7833387	0.162215	5.51	0.65	626	626	blup	0.23555	2.28e-06	0.12126	0.903482	0.989986
GTEX7_Caudate_basal_ganglia	MRS2	ENSG00000124532	6	24403153	24425810	0.3836	rs1923168	2.94	rs9393554	0.12462	4.91	1.071	619	5	lasso	0.2255	1.24e-09	0.12126	0.90349	0.989986
GTEX7_Anterior_cingulate_cortex_BA24	FAM189A2	ENSG00000135063	9	71939488	72007371	0.3616	rs11137746	2.76	rs6559498	0.035178	4.17	-0.154	493	13	lasso	0.06923	0.00344	-0.1212	0.9035	0.989986
GTEX7_Nucleus_accumbens_basal_ganglia	SMIM2-AS1	ENSG00000227258	13	44716682	44813010	0.328	rs17064841	-2.94	rs4942288	0.0247	3.96	-0.219	489	28	enet	0.14593	4.72e-06	0.1212	0.9035	0.989986
GTEX7_Nucleus_accumbens_basal_ganglia	LINC01011	ENSG00000244041	6	2988201	2991407	0.298	rs9392487	-3.25	rs17136068	0.047042	-3.91	0.279	683	683	blup	0.03859	0.0145	0.1212	0.9035	0.989986
GTEX7_Substantia_nigra	KCTD3	ENSG00000136636	1	215740735	215795149	0.434	rs12039875	3.18	rs503150	-0.011396	3.27	0.721	451	451	blup	0.06526	0.0131	-0.12125	0.9035	0.989986
GTEX7_Cortex	ZNF554	ENSG00000172006	19	2819872	2835771	0.274	rs7507593	-3.87	rs10411766	0.068557	4.81	0.661	440	4	lasso	0.10505	7.43e-05	-0.12121	0.90352	0.989986
GTEX7_Hippocampus	RP11-302B13.1	ENSG00000239617	12	49297201	49297596	0.156	rs12318285	-2.94	rs6580696	0.14	4.21	-0.261	338	15	enet	0.0566	0.00707	-0.121176	0.90355	0.989986
GTEX7_Nucleus_accumbens_basal_ganglia	CTD-2555O16.3	ENSG00000272828	14	64929946	64930175	0.258	rs9919904	3.74	rs8022428	0.001431	-3.04	0.069	497	497	blup	0.0957	0.000212	-0.1211	0.9036	0.989986
GTEX7_Putamen_basal_ganglia	FEZ2	ENSG00000171055	2	36778570	36873230	0.348	rs717805	-3.49	rs10490671	0.103759	4.2	-0.726	610	8	lasso	0.1428	2.79e-05	-0.12109	0.90362	0.989986
GTEX7_Cerebellum	PRKXP1	ENSG00000259205	15	101093734	101099159	0.7742	rs3764198	-2.84	rs12460	0.421	-8.3	0.008	592	16	lasso	0.43112	1.89e-20	0.121	0.90366	0.989986
GTEX7_Hypothalamus	RALB	ENSG00000144118	2	120997640	121052289	0.35	rs7576192	-2.87	rs3931841	-0.008137	3.12	0.121	321	1	enet	0.01435	0.114	0.121	0.9037	0.989986
GTEX7_Cortex	EFCAB13	ENSG00000178852	17	45400656	45518678	0.2058	rs12451413	-3.35	rs3809863	0.125144	5.07	-0.095	346	4	lasso	0.12919	1.1e-05	0.12088	0.90379	0.989986
GTEX7_Caudate_basal_ganglia	TMEM259	ENSG00000182087	19	1009647	1021117	0.275	rs2241623	2.91	rs2240154	0.0872	5.02	0.246	469	12	enet	0.069578	0.000851	0.12086	0.9038	0.989986
GTEX7_Cerebellum	HGFAC	ENSG00000109758	4	3443614	3451211	0.521	rs2699414	-3.66	rs4690096	0.178376	5.3	0.276	358	9	lasso	0.18599	1.57e-08	-0.12084	0.9038	0.989986
GTEX7_Cortex	RP3-377H17.2	ENSG00000255608	12	4948121	4951841	0.3439	rs4316580	-3.2	rs2041377	0.118	4.43	-0.442	696	6	lasso	0.03262	0.0203	-0.120859	0.9038	0.989986
GTEX7_Putamen_basal_ganglia	IRF1-AS1	ENSG00000197536	5	131746328	131811736	0.186	rs1881457	2.8	rs2106854	0.020369	3.74	0.615	431	10	lasso	0.059627	0.00584	-0.120827	0.9038	0.989986
GTEX7_Substantia_nigra	TUT4	ENSG00000134744	1	52873954	53019159	0.371	rs6661480	2.34	rs6672059	0.202009	5.05	0.138	263	4	lasso	0.15061	0.000242	0.12084	0.9038	0.989986
CMC	KCNT1	ENSG00000107147	9	138594031	138684992	0.0735	rs6537896	2.67	rs10776845	0.023836	-5.39	-0.06	518	3	lasso	0.06172	5.22e-08	0.12081	0.90384	0.989986
CMC	PAN2	ENSG00000135473	12	56710007	56727837	0.0484	rs4759218	2.47	rs17118403	0.071393	6.1	-0.12	264	3	lasso	0.06155	5.45e-08	-0.12078	0.90386	0.989986
GTEX7_Cerebellum	RP3-460G2.2	ENSG00000234147	6	141167095	141174061	0.3981	rs13220827	2.13	rs677319	0.35442	8.2	0.161	223	10	lasso	0.44594	2.54e-21	0.120757	0.90388	0.989986
GTEX7_Amygdala	GOLGA6L4	ENSG00000184206	15	84904525	84914120	0.442	rs967374	3.19	rs150968	0.06946	-4.07	-1.299	247	247	blup	0.09354	0.00231	0.1207	0.9039	0.989986
GTEX7_Caudate_basal_ganglia	KLHL14	ENSG00000197705	18	30252634	30353025	0.324	rs16963829	2.16	rs749676	0.24075	6.22	0.121	361	2	lasso	0.20768	6.42e-09	0.1207	0.9039	0.989986
GTEX7_Cortex	ARNT	ENSG00000143437	1	150782181	150849244	0.2387	rs1722784	2.04	rs3754211	0.262	6.04	-0.043	305	2	lasso	0.255896	2.34e-10	0.120757	0.9039	0.989986
GTEX7_Hippocampus	ICAM3	ENSG00000076662	19	10444452	10450499	0.348	rs10417403	2.62	rs281414	0.085898	4.86	0.355	389	13	enet	0.21042	2.79e-07	-0.12073	0.9039	0.989986
GTEX7_Cerebellum	KIF28P	ENSG00000223519	1	246935139	246993361	0.2368	rs10518522	2.64	rs6701484	0.0315	-4.31	0.549	432	432	blup	0.01903	0.0487	-0.12066	0.90396	0.989986
GTEX7_Spinal_cord_cervical_c-1	LINC02716	ENSG00000205106	11	45792983	45793909	0.286	rs4589264	2.36	rs7108186	-0.00813	3.66	-1.019	397	397	blup	0.1338	0.000428	0.1206	0.90397	0.989986
GTEX7_Cortex	ANKRD36	ENSG00000135976	2	97779233	97930258	0.471	rs2292939	1.94	rs2138132	0.026125	-3.41	-0.267	129	129	blup	0.0603	0.00237	-0.1206	0.90398	0.989986
GTEX7_Cerebellar_Hemisphere	USP16	ENSG00000156256	21	30396950	30426809	0.194	rs17811387	1.79	rs9978171	0.139107	-4.47	0.171	428	11	enet	0.1291	2.46e-05	0.1206	0.904	0.989986
GTEX7_Cerebellum	PPM1L	ENSG00000163590	3	160473390	160796695	0.2074	rs16831372	2.93	rs722871	0.0304	-4.23	0.345	335	335	blup	0.02589	0.0262	0.12058	0.90403	0.989986
GTEX7_Cerebellum	MET	ENSG00000105976	7	116312444	116438440	0.2157	rs38847	2.53	rs2023748	0.157479	-5.41	0.513	343	2	lasso	0.151116	4.09e-07	0.12055	0.90405	0.989986
CMC	SELENOF	ENSG00000183291	1	87328132	87380107	0.0774	rs1199668	-2.76	rs540049	0.107	7.54	-0.072	458	3	lasso	0.110092	2.68e-13	-0.12054	0.90406	0.989986
GTEX7_Frontal_Cortex_BA9	GOLGA2P7	ENSG00000225151	15	84867600	84898888	0.519	rs967374	3.19	rs11635505	0.17279	-5.64	0.667	246	246	blup	0.38655	4.46e-14	-0.12053	0.904062	0.989986
CMC	ADGRA2	ENSG00000020181	8	37641709	37702414	0.0507	rs16886859	3.24	rs4976897	0.006559	-3.99	-0.849	245	245	blup	0.02067	0.00127	-0.120498	0.90409	0.989986
GTEX7_Cerebellum	SCAMP2	ENSG00000140497	15	75136071	75165706	0.1781	rs11632086	2.55	rs11072517	0.00775	-4.09	1.042	286	286	blup	0.03124	0.0163	0.1205	0.90412	0.989986
GTEX7_Putamen_basal_ganglia	RP5-1142A6.8	ENSG00000182376	16	88809175	88812156	0.528	rs13334367	3.01	rs750124	0.004522	-3.51	0.686	392	392	blup	0.1067	0.000293	0.12046	0.90412	0.989986
GTEX7_Caudate_basal_ganglia	AC002064.5	ENSG00000225498	7	89941810	89951906	0.1652	rs7800844	-2.55	rs3810891	0.041296	-4.51	-0.444	475	475	blup	0.03721	0.0119	0.120435	0.90414	0.989986
GTEX7_Cerebellar_Hemisphere	CAPN3	ENSG00000092529	15	42640301	42704516	0.197	rs6493017	2.94	rs663454	0.050345	4.62	-0.032	410	2	lasso	0.039566	0.0152	0.12039	0.90417	0.989986
GTEX7_Nucleus_accumbens_basal_ganglia	HYAL3	ENSG00000186792	3	50330262	50336899	0.3062	rs17598830	-3.04	rs2236947	0.156195	-5.5	-0.716	327	9	lasso	0.2177	1.5e-08	-0.1204	0.90419	0.989986
GTEX7_Cerebellar_Hemisphere	LCE1C	ENSG00000197084	1	152777311	152779107	0.264	rs1831238	-3.32	rs4845496	0.0119	4.01	-1.031	490	490	blup	0.100968	0.00019	-0.12034	0.90421	0.989986
GTEX7_Cerebellar_Hemisphere	POLR1E	ENSG00000137054	9	37485932	37503694	0.2891	rs471579	3.14	rs7027892	0.00238	-3.57	0.749	436	436	blup	0.10249	0.000171	0.120329	0.90422	0.989986
GTEX7_Putamen_basal_ganglia	PLA2G4C	ENSG00000105499	19	48551100	48614074	0.398	rs3815908	3.24	rs972800	0.0056	3.75	0.479	518	21	enet	0.0623	0.00493	-0.12026	0.904276	0.989986
GTEX7_Anterior_cingulate_cortex_BA24	RPL23P2	ENSG00000176054	21	30369934	30370354	0.285	rs17811387	1.84	rs2831938	-0.009007	-3.18	-1.741	429	429	blup	0.0875	0.0011	0.12025	0.9043	0.989986
CMC	CYTH2	ENSG00000105443	19	48972289	48985571	0.1221	rs3815908	3.24	rs1799270	0.0359	-4.26	-0.187	530	24	enet	0.03649	2.58e-05	0.12023	0.9043	0.989986
CMC	PM20D1	ENSG00000162877	1	205797150	205819260	0.2698	rs4951218	3.31	rs708727	0.412	13.7	0.199	385	15	enet	0.410614	7.75e-54	0.12021	0.90431	0.989986
CMC	ICA1L	ENSG00000163596	2	203640690	203736708	0.089	rs12470845	2.31	rs6705330	0.063932	-5.56	-0.072	267	2	lasso	0.056509	1.89e-07	0.12015	0.904364	0.989986
GTEX7_Amygdala	RP11-344E13.4	ENSG00000266369	17	20759259	20760630	0.408	rs4606772	-2.46	rs8075712	0.0213	3.67	-0.385	191	191	blup	0.10165	0.00153	-0.12005	0.9044	0.989986
GTEX7_Cerebellum	RP11-164P12.4	ENSG00000251603	4	152588376	152591654	0.509	rs6849342	2.23	rs2724567	0.362602	7.48	0.084	382	34	enet	0.31354	3.18e-14	0.12005	0.9044	0.989986
GTEX7_Cerebellar_Hemisphere	RP11-164P12.3	ENSG00000251455	4	152595635	152599045	0.343	rs11726420	-2.09	rs2709828	0.290488	6.08	0.097	384	23	enet	0.2016	1.01e-07	0.12	0.90448	0.989986
GTEX7_Anterior_cingulate_cortex_BA24	RP11-108P20.1	ENSG00000267010	18	56419380	56421709	0.351	rs11152112	3.37	rs7506506	-0.00795	-3.76	-0.748	576	7	lasso	-0.002792	0.404	0.12	0.9045	0.989986
GTEX7_Putamen_basal_ganglia	UPK3B	ENSG00000243566	7	76139745	76648340	0.6055	rs38700	-2.68	rs2286990	0.377272	-6.69	-0.054	187	13	lasso	0.33316	2.47e-11	0.11998	0.9045	0.989986
GTEX7_Amygdala	ZNF568	ENSG00000198453	19	37407231	37489602	0.237	rs1878926	1.83	rs10424574	0.06858	3.9	0.56	281	281	blup	0.10348	0.00139	0.11994	0.90453	0.989986
GTEX7_Putamen_basal_ganglia	SNX27	ENSG00000143376	1	151584541	151671567	0.192	rs1496037	-2.41	rs17641780	0.071249	4.07	-0.412	334	2	lasso	0.02616	0.05	0.11994	0.90453	0.989986
GTEX7_Anterior_cingulate_cortex_BA24	YEATS2-AS1	ENSG00000233885	3	183524245	183528571	0.2626	rs2971459	2.18	rs262996	0.28727	5.75	-0.091	475	5	lasso	0.2802	2.32e-09	-0.1199	0.90457	0.989986
GTEX7_Anterior_cingulate_cortex_BA24	ZNF3	ENSG00000166526	7	99661656	99680171	0.1504	rs2261360	3.12	rs2525539	0.0241	-3.69	-0.459	270	270	blup	0.0527	0.00964	0.1199	0.90458	0.989986
GTEX7_Frontal_Cortex_BA9	KANSL1-AS1	ENSG00000214401	17	44270942	44274089	0.415	rs242936	-1.24	rs17689471	0.489	7.61	0.111	29	2	lasso	0.48644	1.46e-18	0.1199	0.90458	0.989986
GTEX7_Nucleus_accumbens_basal_ganglia	RP11-20I23.8	ENSG00000269937	16	2611472	2615097	0.29	rs30991	3.12	rs11642783	0.082625	4	0.293	294	5	lasso	0.10494	0.000107	0.11978	0.90466	0.989986
GTEX7_Cerebellar_Hemisphere	RP5-1142A6.8	ENSG00000182376	16	88809175	88812156	0.451	rs13334367	3.01	rs9788969	0.090863	-4.98	0.412	392	19	enet	0.14059	1.06e-05	-0.1198	0.904681	0.989986
GTEX7_Frontal_Cortex_BA9	SMIM8	ENSG00000111850	6	88032301	88052043	0.22	rs926947	-2.89	rs7745870	0.141449	5.5	-0.817	405	4	lasso	0.27298	9.15e-10	-0.1197	0.9047	0.989986
GTEX7_Cerebellum	RP11-134O21.1	ENSG00000254319	8	2523591	2585991	0.4772	rs671958	-2.9	rs7827228	-0.00244	-4.08	-1.571	706	706	blup	0.094393	6.62e-05	0.11969	0.90473	0.989986
GTEX7_Amygdala	FAM83E	ENSG00000105523	19	49104067	49118111	0.556	rs2617800	3.23	rs3760785	0.05771	-4.47	0.654	460	460	blup	0.12134	0.000555	0.11968	0.90474	0.989986
CMC	TNFAIP6	ENSG00000123610	2	152214106	152236560	0.2005	rs6731235	2.81	rs10490522	0.135693	7.89	0.189	451	6	lasso	0.166528	8.73e-20	-0.119655	0.904757	0.989986
GTEX7_Cerebellum	ITGBL1	ENSG00000198542	13	102104966	102375456	0.3587	rs2803209	2.71	rs7995533	0.06705	-4.35	-0.187	637	15	enet	0.12992	2.81e-06	0.11959	0.9048	0.989986
CMC	KLRC2	ENSG00000205809	12	10579453	10594899	0.6042	rs2277416	-2.89	rs2734442	0.505779	15.22	-0.361	505	19	enet	0.65754	5.44e-107	-0.11959	0.90481	0.989986
GTEX7_Anterior_cingulate_cortex_BA24	DCAF13	ENSG00000164934	8	104426942	104455681	0.31	rs1476275	3.01	rs3133806	0.06095	-4.32	0.482	414	8	lasso	0.069	0.00349	-0.1195	0.90485	0.989986
CMC	CBL	ENSG00000110395	11	119076752	119178859	0.0481	rs3825059	2.53	rs7945293	0.041341	5.31	0.376	410	5	lasso	0.03434	4.37e-05	0.11952	0.90486	0.989986
GTEX7_Cortex	ATP6V0A2	ENSG00000185344	12	124196865	124246302	0.1709	rs9697735	-2.57	rs2333831	0.0335	3.8	-0.082	397	397	blup	0.03172	0.0218	0.119521	0.9049	0.989986
GTEX7_Anterior_cingulate_cortex_BA24	SLC38A7	ENSG00000103042	16	58699013	58719008	0.316	rs3743565	-2.66	rs3809596	0.00556	3.65	-0.316	469	469	blup	0.00385	0.237	0.1194	0.90492	0.989986
GTEX7_Hypothalamus	FAM131B	ENSG00000159784	7	143050493	143059863	0.278	rs4726610	-3.04	rs4252512	0.052626	-3.98	-0.218	298	11	lasso	0.04749	0.0137	0.11936	0.90499	0.989986
GTEX7_Spinal_cord_cervical_c-1	ZNF815P	ENSG00000235944	7	5862791	5894066	0.486	rs6953261	2.73	rs10226253	0.0543	-3.82	-0.374	335	11	lasso	0.06249	0.0134	-0.1193	0.905	0.989986
GTEX7_Cerebellar_Hemisphere	CHAF1A	ENSG00000167670	19	4402659	4445015	0.599	rs7255851	-3.15	rs11085074	0.364	-6.92	0.093	379	11	lasso	0.38561	8.62e-15	0.11933	0.90502	0.989986
GTEX7_Putamen_basal_ganglia	DGCR2	ENSG00000070413	22	19023795	19109967	0.201	rs712964	-2.97	rs2238740	0.21296	4.95	0.248	419	3	lasso	0.197405	6.94e-07	0.1192	0.90508	0.989986
GTEX7_Frontal_Cortex_BA9	CLHC1	ENSG00000162994	2	55401927	55459699	0.4545	rs11694644	2.91	rs1437391	0.16193	-5.17	-0.734	506	20	enet	0.186464	6.97e-07	-0.11926	0.9051	0.989986
GTEX7_Putamen_basal_ganglia	RP11-54D18.2	ENSG00000215237	9	14993310	15019727	0.752	rs7029906	-3.03	rs10961825	0.462936	7.51	-0.227	664	72	enet	0.48318	2.19e-17	0.1193	0.9051	0.989986
GTEX7_Hypothalamus	KRTAP5-AS1	ENSG00000233930	11	1592583	1620414	0.58	rs1489945	2.42	rs10768561	0.51667	7.49	0.203	400	6	lasso	0.50355	7.09e-18	-0.1192	0.90512	0.989986
GTEX7_Caudate_basal_ganglia	SNRNP200	ENSG00000144028	2	96940074	96971297	0.1076	rs3731935	-2.53	rs772161	0.055998	-3.84	-0.044	156	3	lasso	0.02852	0.0245	0.11916	0.90515	0.989986
GTEX7_Cerebellum	AC069282.6	ENSG00000225507	7	47996390	47996915	0.2578	rs11760486	-2.92	rs2686830	0.018793	3.97	-0.827	519	519	blup	0.01003	0.113	0.11914	0.90517	0.989986
GTEX7_Anterior_cingulate_cortex_BA24	OTUD3	ENSG00000169914	1	20209006	20239438	0.547	rs7539841	-3.13	rs12137940	0.232637	5.66	0.396	541	9	lasso	0.26768	5.91e-09	0.11911	0.9052	0.989986
GTEX7_Hippocampus	KIF25-AS1	ENSG00000229921	6	168393502	168397757	0.631	rs9455595	3.69	rs2258963	0.161749	-5.35	0.561	467	34	enet	0.3295	3.34e-11	-0.11913	0.9052	0.989986
GTEX7_Cerebellum	ACVR2B-AS1	ENSG00000229589	3	38492518	38496311	0.2305	rs9871385	2.94	rs2300669	0.188	5.67	-0.31	453	24	enet	0.2014	3.57e-09	-0.11907	0.90522	0.989986
GTEX7_Cortex	RP11-455J20.3	ENSG00000273240	2	190628585	190629182	0.3798	rs256545	3.26	rs1233288	0.234146	-5.94	-1.118	317	32	enet	0.2333	1.79e-09	0.1191	0.90522	0.989986
CMC	FREM2	ENSG00000150893	13	39261266	39460074	0.7595	rs7318940	2.84	rs12020645	0.607434	-16.59	-0.195	581	581	bslmm	0.658951	2.15e-107	0.119	0.90527	0.989986
GTEX7_Frontal_Cortex_BA9	TMEM116	ENSG00000198270	12	112369086	112450970	0.189	rs968529	3.06	rs1544396	0.104057	4.58	-1.189	195	13	lasso	0.10295	0.000247	0.11894	0.9053	0.989986
GTEX7_Spinal_cord_cervical_c-1	RP11-43F13.1	ENSG00000188002	5	1599035	1634120	0.95	rs10056116	-3.13	rs7734561	0.531192	-6.64	-0.555	575	25	lasso	0.6784	1.28e-21	-0.119	0.9053	0.989986
GTEX7_Hippocampus	EPCAM-DT	ENSG00000234690	2	47419544	47572213	0.4446	rs17540504	2.58	rs11898296	-0.003374	-3.38	0.2	511	511	blup	0.00856	0.166	-0.11891	0.90534	0.989986
CMC	WDR31	ENSG00000148225	9	116075502	116102578	0.1047	rs10981864	-2.7	rs3810920	0.065423	-5.71	-0.101	607	3	lasso	0.05487	2.82e-07	0.1189	0.90535	0.989986
GTEX7_Hypothalamus	RPL14	ENSG00000188846	3	40498783	40503861	0.217	rs6800650	-2.14	rs7611057	0.021387	3.65	0.551	344	20	enet	0.0186	0.0857	-0.1189	0.90536	0.989986
GTEX7_Putamen_basal_ganglia	WFDC3	ENSG00000124116	20	44376583	44420571	0.555	rs16991072	2.68	rs2664529	0.376532	-7	-0.081	529	12	lasso	0.3487	6.78e-12	0.1188	0.9054	0.989986
GTEX7_Cortex	KCNJ16	ENSG00000153822	17	68049570	68131749	0.1973	rs179920	2.88	rs9895008	0.065087	-4.27	0.245	399	16	enet	0.08153	0.000462	-0.11883	0.90541	0.989986
CMC	HEXA	ENSG00000213614	15	72635775	72668817	0.0647	rs7497113	1.93	rs12443036	0.032972	-4.94	-0.318	285	285	bslmm	0.04286	5.41e-06	0.11878	0.90545	0.989986
GTEX7_Anterior_cingulate_cortex_BA24	LIG3	ENSG00000005156	17	33307513	33332083	0.3473	rs917502	-2.87	rs1003918	0.173657	-5.26	0.175	490	2	lasso	0.17761	3.32e-06	-0.1188	0.90547	0.989986
GTEX7_Frontal_Cortex_BA9	PIGZ	ENSG00000119227	3	196673214	196695931	0.6952	rs843509	3.72	rs746037	0.420066	7.17	-0.006	462	7	lasso	0.48985	9.91e-19	0.11874	0.90548	0.989986
GTEX7_Putamen_basal_ganglia	NUDT2	ENSG00000164978	9	34329504	34343709	0.711	rs277579	4.05	rs2381117	0.259663	-6.35	0.628	341	341	blup	0.43627	2.5e-15	-0.1187	0.9055	0.989986
GTEX7_Substantia_nigra	TRAF1	ENSG00000056558	9	123664671	123691451	0.371	rs10984917	-2.4	rs2900180	0.238855	-4.83	-0.664	348	6	lasso	0.22868	4.96e-06	0.1186	0.90555	0.989986
GTEX7_Hypothalamus	RP3-460G2.2	ENSG00000234147	6	141167095	141174061	0.207	rs13220827	2.13	rs6917444	0.170864	5.22	0.338	223	5	lasso	0.17944	3.26e-06	-0.11863	0.90557	0.989986
GTEX7_Caudate_basal_ganglia	GLTP	ENSG00000139433	12	110288748	110318293	0.3248	rs11611277	2.8	rs12823540	0.219595	-5.7	-0.236	352	17	enet	0.1987	1.45e-08	0.11861	0.90558	0.989986
GTEX7_Cerebellar_Hemisphere	EPCAM	ENSG00000119888	2	47572297	47614740	0.7448	rs17540504	2.58	rs17036537	0.196246	5.49	0.862	512	21	lasso	0.21821	2.71e-08	-0.11864	0.9056	0.989986
GTEX7_Nucleus_accumbens_basal_ganglia	TBC1D5	ENSG00000131374	3	17198654	18486309	0.1022	rs17044259	1.71	rs9812199	0.004105	3.2	1.433	248	248	blup	0.04697	0.0078	0.1184	0.90577	0.989986
GTEX7_Cerebellar_Hemisphere	RP11-300M24.1	ENSG00000227455	6	165241239	165245119	0.3453	rs10455803	-2.27	rs7767429	0.077362	3.97	-0.56	512	21	enet	0.0973	0.000247	0.118278	0.90585	0.989986
GTEX7_Cerebellar_Hemisphere	TEK	ENSG00000120156	9	27109139	27230173	0.5328	rs10283761	3.17	rs16911047	0.293	6.23	0.12	647	9	lasso	0.38824	6.61e-15	0.118252	0.90587	0.989986
GTEX7_Anterior_cingulate_cortex_BA24	PRPH2	ENSG00000112619	6	42664340	42690312	0.682	rs10452607	-2.77	rs3736745	0.449778	7.09	-0.008	364	6	lasso	0.44372	2.2e-15	0.1182	0.9059	0.989986
GTEX7_Substantia_nigra	RP11-365O16.6	ENSG00000237101	1	224407315	224415745	0.6	rs712065	-2.34	rs1153937	0.086426	-3.89	1.348	350	350	blup	0.20676	1.52e-05	0.11818	0.9059	0.989986
GTEX7_Hypothalamus	LRRC37A	ENSG00000176681	17	44370099	44415160	0.8536	rs199529	1.78	rs183211	0.14765	5.57	1.129	79	16	lasso	0.49537	1.69e-17	-0.1182	0.90592	0.989986
GTEX7_Frontal_Cortex_BA9	CTD-3076O17.1	ENSG00000254744	15	100510420	100514215	0.357	rs5027395	-2.57	rs745104	0.13244	4.96	0.075	526	3	lasso	0.09623	0.00039	-0.11818	0.905926	0.989986
GTEX7_Cerebellum	ACP2	ENSG00000134575	11	47260853	47270457	0.3466	rs11039114	3.12	rs830085	0.228747	-6.04	-0.083	297	2	lasso	0.21103	1.4e-09	-0.1181	0.90597	0.989986
GTEX7_Anterior_cingulate_cortex_BA24	PRSS54	ENSG00000103023	16	58313901	58328951	0.351	rs11867123	3.8	rs9923981	0.123877	4.23	0.003	489	5	lasso	0.0696	0.00337	-0.1181	0.906	0.989986
GTEX7_Cerebellar_Hemisphere	MFF	ENSG00000168958	2	228189867	228222550	0.5431	rs10439364	2.67	rs11687981	0.161085	-4.91	0.591	535	14	lasso	0.10729	0.000121	0.11813	0.906	0.989986
GTEX7_Cortex	LINC00266-1	ENSG00000149656	20	62921738	62944485	0.349	rs6062559	-2.71	rs2427624	-0.002624	3.85	-2.003	212	212	blup	0.1328	8.25e-06	-0.11797	0.906	0.989986
GTEX7_Cortex	C20orf203	ENSG00000198547	20	31219428	31261743	0.513	rs6088055	-2.67	rs17293048	0.2439	5.93	0.99	403	5	enet	0.2734	4.67e-11	0.11787	0.906	0.989986
GTEX7_Putamen_basal_ganglia	ADGRG5	ENSG00000159618	16	57576333	57625593	0.384	rs11867123	3.8	rs821469	-0.004074	-3.06	2.565	549	549	blup	0.0665	0.00377	0.11808	0.906	0.989986
GTEX7_Frontal_Cortex_BA9	PDCD5	ENSG00000105185	19	33071974	33078358	0.247	rs4805752	-3.09	rs12150976	-0.00356	3.72	0.935	405	405	blup	0.053063	0.00715	-0.11802	0.906053	0.989986
GTEX7_Caudate_basal_ganglia	TM2D3	ENSG00000184277	15	102161847	102192594	0.1669	rs3743193	-2.81	rs12907459	0.08299	4.37	-0.118	436	1	lasso	0.10342	5.32e-05	-0.118	0.90607	0.989986
GTEX7_Cortex	PNPLA5	ENSG00000100341	22	44275558	44287893	0.3449	rs2073080	-3.13	rs138079	0.139359	-4.86	-0.101	712	11	lasso	0.12225	1.92e-05	0.117998	0.90607	0.989986
GTEX7_Frontal_Cortex_BA9	DHRS7	ENSG00000100612	14	60610838	60636574	0.275	rs2350890	2.44	rs219326	0.222866	-5.45	-0.089	291	5	lasso	0.202565	2.13e-07	0.118	0.90607	0.989986
CMC	STRADA	ENSG00000266173	17	61780192	61819330	0.0357	rs3809721	2.99	rs2584627	0.0299	4.2	-0.118	320	1	lasso	0.02692	0.000271	-0.118	0.90607	0.989986
CMC	KIF21B	ENSG00000116852	1	200938520	200992828	0.1952	rs7516247	-3.21	rs296565	0.0887	6.64	-0.427	667	667	bslmm	0.108324	4.23e-13	-0.11799	0.90607	0.989986
GTEX7_Cerebellum	KLK10	ENSG00000129451	19	51515995	51523431	0.502	rs3815749	2.81	rs3760738	0.184	5.87	0.506	586	7	lasso	0.208073	1.87e-09	0.11797	0.90609	0.989986
GTEX7_Amygdala	AP000439.1	ENSG00000255980	11	69240458	69244389	0.498	rs4980685	-2.93	rs11539762	-0.0106	3.27	0.06	453	453	blup	0.00728	0.205	-0.1179	0.90612	0.989986
GTEX7_Hypothalamus	THBS2	ENSG00000186340	6	169615875	169654139	0.268	rs4708592	3.02	rs1040	0.037684	-3.73	0.059	618	618	blup	0.01349	0.121	-0.11792	0.90613	0.989986
GTEX7_Cortex	SLK	ENSG00000065613	10	105726959	105788991	0.352	rs17813699	-2.52	rs11814244	0.066243	4.32	0.242	422	6	lasso	0.07283	0.000905	-0.1179	0.906146	0.989986
GTEX7_Anterior_cingulate_cortex_BA24	RMDN1	ENSG00000176623	8	87480486	87526586	0.331	rs1540836	-4.01	rs7465511	0.1883	5.05	-0.609	439	29	enet	0.1579	1.22e-05	0.1178	0.90619	0.989986
GTEX7_Putamen_basal_ganglia	STRC	ENSG00000242866	15	43891596	44010458	0.317	rs2439832	2.45	rs11070410	0.140265	4.51	0.233	262	5	lasso	0.14616	2.23e-05	0.11785	0.90619	0.989986
GTEX7_Cerebellum	CRIPAK	ENSG00000179979	4	1385340	1389780	0.636	rs4865483	-2.54	rs3817604	0.01418	4.61	-0.296	348	348	blup	0.19022	1.05e-08	-0.11778	0.9062	0.989986
GTEX7_Nucleus_accumbens_basal_ganglia	RP11-747H7.3	ENSG00000260711	14	92223103	92226142	0.405	rs941920	-2.22	rs1884840	0.186021	5.44	-0.334	447	4	lasso	0.1648	1.08e-06	-0.1178	0.9062	0.989986
GTEX7_Caudate_basal_ganglia	ADAMTS14	ENSG00000138316	10	72432559	72522197	0.4209	rs10762386	2.87	rs11596281	0.251959	-6.67	0.025	682	11	enet	0.305798	4.81e-13	-0.11779	0.90623	0.989986
GTEX7_Hypothalamus	RPS26	ENSG00000197728	12	56435637	56438116	0.709	rs4759218	2.47	rs10876864	0.571	8.49	-0.128	290	16	enet	0.7043	9.23e-30	-0.1178	0.90623	0.989986
GTEX7_Anterior_cingulate_cortex_BA24	AMH	ENSG00000104899	19	2249308	2252072	0.434	rs12975010	-3.06	rs10407022	0.165	-4.95	-0.11	410	7	lasso	0.144793	2.88e-05	-0.11777	0.906248	0.989986
CMC	TMEM87B	ENSG00000153214	2	112812800	112876895	0.2134	rs6747985	-2.43	rs4632347	0.170435	-9.04	-0.464	357	26	enet	0.174136	1.09e-20	0.117752	0.906264	0.989986
GTEX7_Nucleus_accumbens_basal_ganglia	RP1-140A9.1	ENSG00000231050	1	1822910	1824097	0.342	rs9442614	2.46	rs16824526	0.236	-6.05	0.102	318	6	lasso	0.21447	1.96e-08	0.11774	0.90627	0.989986
GTEX7_Nucleus_accumbens_basal_ganglia	RP11-230C9.2	ENSG00000271551	6	157097494	157098211	0.279	rs2819088	2.61	rs9384510	0.040167	-4.01	-0.213	394	7	lasso	0.03142	0.0249	0.1178	0.9063	0.989986
GTEX7_Putamen_basal_ganglia	INPP5E	ENSG00000148384	9	139323071	139334274	0.232	rs28539249	-2.65	rs4487900	0.200514	-5.26	-0.065	370	2	lasso	0.17922	2.43e-06	0.1178	0.9063	0.989986
GTEX7_Spinal_cord_cervical_c-1	E2F1	ENSG00000101412	20	32263489	32274210	0.564	rs6088387	3.24	rs657040	0.35314	-5.9	-0.508	270	9	lasso	0.365466	1.09e-09	0.118	0.906322	0.989986
GTEX7_Frontal_Cortex_BA9	RP11-114H24.2	ENSG00000260776	15	78206559	78219188	0.781	rs8027180	-2.53	rs7175950	0.51602	7.76	-0.338	431	7	lasso	0.5654	9.21e-23	0.11767	0.906328	0.989986
GTEX7_Cortex	GSTA1	ENSG00000243955	6	52656462	52668708	0.379	rs2817090	3.02	rs2397105	-0.007226	4.23	0.028	562	14	lasso	0.052312	0.0044	-0.1176	0.90635	0.989986
GTEX7_Anterior_cingulate_cortex_BA24	CHRM5	ENSG00000184984	15	34260921	34357291	0.474	rs10519861	-3.58	rs602302	0.076913	3.69	0.047	605	25	enet	0.11878	0.000153	0.1176	0.9064	0.989986
GTEX7_Frontal_Cortex_BA9	GUSBP1	ENSG00000183666	5	21341942	21589481	0.4203	rs17683709	2.71	rs6884724	0.110449	5.33	0.386	261	19	enet	0.23409	1.96e-08	0.11764	0.9064	0.989986
GTEX7_Amygdala	RP11-302B13.1	ENSG00000239617	12	49297201	49297596	0.32	rs12318285	-2.94	rs10875897	0.141991	3.94	-0.192	338	11	lasso	0.10466	0.00131	-0.1176	0.90641	0.989986
GTEX7_Nucleus_accumbens_basal_ganglia	NUDT13	ENSG00000166321	10	74870217	74891586	0.208	rs7893781	-2.18	rs7915765	0.163012	-4.9	-0.047	219	219	blup	0.15967	1.62e-06	0.11745	0.9065	0.989986
GTEX7_Amygdala	TMEM171	ENSG00000157111	5	72416119	72427644	0.617	rs16870610	-2.77	rs481619	0.33298	5.41	0.123	398	5	lasso	0.26479	2.05e-07	0.1174	0.90654	0.989986
GTEX7_Anterior_cingulate_cortex_BA24	CCNQP3	ENSG00000231184	13	19956348	19957525	0.364	rs13378194	3.36	rs7995105	0.01952	4.57	-0.47	354	354	blup	0.19993	7.33e-07	-0.11736	0.9066	0.989986
GTEX7_Hypothalamus	RP11-375N15.2	ENSG00000272267	8	9412656	9414030	0.315	rs10108415	-3.08	rs9644704	-0.00594	-3.8	0.001	598	598	blup	0.0432	0.0179	-0.1173	0.90661	0.989986
GTEX7_Cortex	CYP4F34P	ENSG00000244155	13	19315870	19316858	0.352	rs13378194	3.36	rs4098663	0.005241	3.04	-0.57	215	39	enet	0.04849	0.00591	-0.1173	0.90662	0.989986
GTEX7_Cerebellar_Hemisphere	KLB	ENSG00000134962	4	39408473	39453156	0.612	rs2711990	2.46	rs17510142	0.344206	-6.62	-0.211	411	11	lasso	0.36798	4.95e-14	0.11725	0.90666	0.989986
GTEX7_Spinal_cord_cervical_c-1	ZNF770	ENSG00000198146	15	35270542	35280488	0.26	rs4923728	-2.65	rs318335	0.024426	-3.56	-0.482	405	402	blup	0.05073	0.0236	0.11715	0.9067	0.989986
GTEX7_Nucleus_accumbens_basal_ganglia	TPPP	ENSG00000171368	5	660883	693510	0.252	rs2162872	-3.48	rs12516318	0.039655	5.4	-0.823	333	333	blup	0.08404	0.000505	-0.1172	0.90673	0.989986
GTEX7_Cerebellar_Hemisphere	NUP43	ENSG00000120253	6	150045451	150070801	0.3118	rs7452004	-3.63	rs9767105	0.086925	4.86	-1.276	454	6	lasso	0.2633	6.65e-10	-0.117135	0.90675	0.989986
GTEX7_Cerebellum	C1orf52	ENSG00000162642	1	85715639	85725355	0.2366	rs10782529	3.38	rs2647394	0.122	-5.18	0.385	563	6	enet	0.11013	1.65e-05	-0.1171	0.90678	0.989986
GTEX7_Cortex	RP4-758J24.5	ENSG00000272091	1	54492356	54494172	0.483	rs4927084	2.35	rs17109989	0.0499	4.94	0.134	482	10	lasso	0.062666	0.00198	-0.117099	0.9068	0.989986
GTEX7_Hypothalamus	CCDC171	ENSG00000164989	9	15552895	16061661	0.2566	rs540457	2.41	rs1539172	0.149883	-4.96	-0.201	455	22	enet	0.111943	0.000252	0.117	0.90685	0.989986
GTEX7_Cerebellar_Hemisphere	NDUFAF6	ENSG00000156170	8	95907995	96128683	0.203	rs17730095	-2.77	rs1453377	0.15443	-5.32	-0.172	457	10	enet	0.11885	5.22e-05	0.11701	0.906855	0.989986
GTEX7_Hypothalamus	SFTPD	ENSG00000133661	10	81697496	81742370	0.351	rs10736365	3.18	rs927452	0.17144	-5.14	-0.399	305	305	blup	0.197478	9.72e-07	-0.117	0.90686	0.989986
GTEX7_Cerebellar_Hemisphere	ZNF667-AS1	ENSG00000166770	19	56988619	57012035	0.667	rs17305423	-3.09	rs6510000	0.226	6.58	0.42	511	9	lasso	0.44032	2.74e-17	0.11699	0.90687	0.989986
GTEX7_Nucleus_accumbens_basal_ganglia	C11orf54	ENSG00000182919	11	93474757	93497915	0.582	rs11020616	3.03	rs670871	0.262516	6	0.056	410	23	enet	0.27876	7.69e-11	-0.116987	0.90687	0.989986
GTEX7_Substantia_nigra	TMED2-DT	ENSG00000247373	12	124066767	124069662	0.649	rs9697735	-2.57	rs7971779	0.27683	5.54	0.266	380	15	lasso	0.20319	1.82e-05	0.117	0.90689	0.989986
GTEX7_Anterior_cingulate_cortex_BA24	PIGZ	ENSG00000119227	3	196673214	196695931	0.5787	rs843509	3.72	rs746037	0.40775	6.73	-0.006	462	6	lasso	0.4044	8.57e-14	-0.1169	0.90695	0.989986
CMC	ZP3	ENSG00000188372	7	76026835	76071388	0.2974	rs38700	-2.68	rs35752932	0.133848	8.35	0.343	229	23	enet	0.21569	8.82e-26	-0.11689	0.90695	0.989986
GTEX7_Cerebellar_Hemisphere	BNIPL	ENSG00000163141	1	151009046	151020076	0.297	rs1722784	2.04	rs267738	0.0521	-4.2	0.761	312	6	lasso	0.064563	0.00255	0.11685	0.90698	0.989986
GTEX7_Cerebellar_Hemisphere	C14orf178	ENSG00000197734	14	78227173	78236085	0.469	rs8177544	3.59	rs8015618	0.000309	-3.85	-0.393	621	621	blup	0.20462	7.98e-08	0.1168	0.907	0.989986
GTEX7_Cerebellum	CST3	ENSG00000101439	20	23608534	23619110	0.273	rs1467503	2.52	rs911122	0.040572	-4.34	0.566	550	550	blup	0.03685	0.00995	0.11672	0.907	0.989986
GTEX7_Substantia_nigra	RFPL3S	ENSG00000205853	22	32755893	32778039	0.713	rs7292178	2.74	rs2294311	-0.001296	-3.53	-0.375	646	646	blup	-0.00395	0.408	-0.11678	0.907037	0.989986
GTEX7_Nucleus_accumbens_basal_ganglia	WDR6	ENSG00000178252	3	49044495	49053386	0.0782	rs35713889	2.9	rs12493001	0.088797	4.15	-0.275	263	263	blup	0.06827	0.00162	0.1167	0.90706	0.989986
GTEX7_Cerebellar_Hemisphere	SELENOO	ENSG00000073169	22	50639408	50656045	0.29	rs6151425	-3.42	rs4838861	0.101554	-4.74	-0.014	397	7	lasso	0.15635	3.27e-06	-0.11669	0.9071	0.989986
GTEX7_Frontal_Cortex_BA9	NBPF3	ENSG00000142794	1	21766621	21811498	0.8474	rs12141569	-2.59	rs4654947	0.559	8.47	0.14	377	14	lasso	0.614373	9.15e-26	-0.1167	0.9071	0.989986
CMC	VGLL4	ENSG00000144560	3	11597544	11762220	0.0413	rs420014	3.54	rs34621655	0.018811	4.3	-0.961	511	511	blup	0.02261	0.000784	-0.11662	0.90716	0.989986
GTEX7_Hypothalamus	SLC43A1	ENSG00000149150	11	57252007	57283259	0.18	rs11229035	-2.28	rs10750861	0.09306	4.17	1.013	370	12	enet	0.10001	0.000531	-0.1166	0.90717	0.989986
GTEX7_Cerebellum	TMEM176B	ENSG00000106565	7	150488373	150498448	0.4119	rs4725996	2.88	rs2888674	0.037368	4.58	-1.166	536	9	lasso	0.19511	6.56e-09	0.1166	0.90718	0.989986
CMC	ACADVL	ENSG00000072778	17	7120444	7128592	0.0909	rs2271314	-3.31	rs446994	0.0615	6.66	-0.346	467	467	bslmm	0.06537	2.12e-08	0.11657	0.9072	0.989986
GTEX7_Amygdala	CD151	ENSG00000177697	11	832843	839831	0.506	rs7942030	3.09	rs34956804	0.214	-4.84	-1.04	417	19	enet	0.33567	2.48e-09	0.1165	0.90723	0.989986
GTEX7_Cerebellar_Hemisphere	GSTP1	ENSG00000084207	11	67351066	67354131	0.252	rs2066490	2.47	rs614080	0.16516	5.33	-0.124	258	258	blup	0.176896	6.89e-07	-0.11646	0.90729	0.989986
GTEX7_Caudate_basal_ganglia	ANKRD20A10P	ENSG00000226695	13	25324795	25326309	0.246	rs9578817	-3.2	rs4770731	0.149937	-4.79	0.033	550	550	blup	0.11257	2.49e-05	-0.1164	0.9073	0.989986
GTEX7_Substantia_nigra	RP11-472B18.1	ENSG00000224097	4	39481875	39483525	0.637	rs2711990	2.46	rs4975017	0.0769	3.91	0.172	371	9	lasso	0.12679	0.00075	0.11647	0.9073	0.989986
CMC	MAGI3	ENSG00000081026	1	113933371	114228545	0.0594	rs4838978	-3.04	rs1573996	0.00436	-4.26	0.745	554	554	blup	0.028304	0.000192	-0.1164	0.90734	0.989986
GTEX7_Substantia_nigra	ABCC6	ENSG00000091262	16	16242785	16317379	0.339	rs215573	-2.57	rs4780587	-0.00309	-4.19	0.277	356	356	blup	0.0445	0.0345	-0.1163	0.9074	0.989986
GTEX7_Frontal_Cortex_BA9	AIFM2	ENSG00000042286	10	71857979	71892690	0.6223	rs10762386	2.87	rs6480442	0.413289	-7.01	0.056	728	10	lasso	0.37987	8.38e-14	-0.1163	0.907417	0.989986
GTEX7_Spinal_cord_cervical_c-1	ZNF718	ENSG00000250312	4	124386	157779	0.337	rs12511220	2.18	rs9884834	0.21256	4.43	-0.575	152	152	blup	0.20876	9.52e-06	0.1162	0.90747	0.989986
GTEX7_Hypothalamus	STIM2-AS1	ENSG00000240005	4	26861428	26862221	0.621	rs11725593	3.25	rs9790789	0.41138	7.07	-0.127	371	6	lasso	0.39319	3.01e-13	-0.116	0.9075	0.989986
CMC	EXOSC6	ENSG00000223496	16	70284134	70285833	0.2418	rs16964335	2.68	rs4985407	0.251617	10.82	0.565	197	14	enet	0.24524	1.47e-29	0.1162	0.90752	0.989986
GTEX7_Caudate_basal_ganglia	DCAF13	ENSG00000164934	8	104426942	104455681	0.23	rs1476275	3.01	rs3098233	0.108	-4.64	-0.196	414	3	lasso	0.1045	4.85e-05	0.11615	0.907531	0.989986
GTEX7_Nucleus_accumbens_basal_ganglia	LINC02716	ENSG00000205106	11	45792983	45793909	0.171	rs4589264	2.36	rs11038651	0.048075	4.27	-0.136	400	400	blup	0.10086	0.000145	0.116146	0.90754	0.989986
GTEX7_Cerebellar_Hemisphere	GSTT2	ENSG00000099984	22	24322339	24326106	0.54	rs5760273	-4.29	rs2739338	0.370501	6.86	0.477	399	14	lasso	0.39577	3.08e-15	0.116	0.90766	0.989986
GTEX7_Anterior_cingulate_cortex_BA24	ADH5	ENSG00000197894	4	99992132	100009952	0.4255	rs17587689	2.9	rs2654849	-0.005593	3.84	1.7	502	502	blup	0.0712	0.00304	-0.1159	0.9077	0.989986
GTEX7_Cerebellar_Hemisphere	MCFD2	ENSG00000180398	2	47129009	47168994	0.761	rs17035715	3.13	rs7586004	0.41565	-7.49	0.126	555	11	lasso	0.56023	1e-23	0.11598	0.9077	0.989986
GTEX7_Anterior_cingulate_cortex_BA24	NME1	ENSG00000239672	17	49230897	49239789	0.3123	rs7207896	2.85	rs3760469	0.279277	5.97	-0.139	429	2	lasso	0.27436	3.6e-09	-0.1159	0.90771	0.989986
GTEX7_Frontal_Cortex_BA9	OR2S1P	ENSG00000228307	9	36013181	36014130	0.3231	rs4879901	3.21	rs7047617	-0.00853	3.06	2.357	424	424	blup	0.09562	0.000407	-0.1159	0.90771	0.989986
GTEX7_Cerebellum	BMS1	ENSG00000165733	10	43278249	43330385	0.1482	rs17431892	2.85	rs2796577	0.06973	4.49	0.048	368	3	lasso	0.0671	0.000716	-0.1159	0.90773	0.989986
GTEX7_Amygdala	WNT10B	ENSG00000169884	12	49359123	49365546	0.452	rs12318285	-2.94	rs833843	0.134843	4.59	0.117	334	334	blup	0.2104	4.71e-06	0.1159	0.90776	0.989986
GTEX7_Cerebellum	ERVK13-1	ENSG00000260565	16	2710350	2723445	0.8433	rs30991	3.12	rs11648529	0.640065	-9.93	0.021	306	8	lasso	0.62603	2.78e-34	-0.11584	0.907781	0.989986
GTEX7_Hippocampus	ARPC5	ENSG00000162704	1	183592401	183604892	0.331	rs6678117	2.04	rs2274984	-0.007855	3.18	-0.166	520	59	enet	0.06623	0.00384	-0.11582	0.9078	0.989986
GTEX7_Spinal_cord_cervical_c-1	GPR180	ENSG00000152749	13	95254157	95286899	0.469	rs1572050	3.01	rs9301977	0.023782	-4.39	-0.447	632	5	lasso	0.203	1.29e-05	0.11586	0.9078	0.989986
GTEX7_Cerebellum	STX2	ENSG00000111450	12	131274145	131323811	0.393	rs7966010	2.84	rs7954011	0.134326	-5.46	-0.164	642	8	lasso	0.10792	2.01e-05	-0.115789	0.90782	0.989986
CMC	AP1M1	ENSG00000072958	19	16308389	16346160	0.1477	rs4808450	2.18	rs12461400	0.0845	-6.34	-0.128	449	449	bslmm	0.08165	3.66e-10	0.11578	0.90783	0.989986
GTEX7_Cortex	TRPM4	ENSG00000130529	19	49660998	49715093	0.247	rs4802561	2.45	rs3760666	0.154318	-4.87	-0.175	393	4	lasso	0.15075	1.95e-06	0.1157	0.90789	0.989986
GTEX7_Nucleus_accumbens_basal_ganglia	NPIPA1	ENSG00000183426	16	15016659	15045915	0.676	rs222907	-2.21	rs3198697	0.263755	-5.98	-0.721	104	25	enet	0.39415	1.02e-15	-0.1157	0.90789	0.989986
GTEX7_Anterior_cingulate_cortex_BA24	ATP1A4	ENSG00000132681	1	160121360	160156767	0.393	rs1408597	3.22	rs16831388	0.0157	3.43	-1.257	513	513	blup	0.1053	0.00036	0.11569	0.9079	0.989986
CMC	SPAG1	ENSG00000104450	8	101170134	101271506	0.0462	rs7001302	-2.15	rs2919471	0.03405	-5.1	-0.406	402	402	blup	0.03777	1.88e-05	0.115685	0.9079	0.989986
GTEX7_Putamen_basal_ganglia	NPIPB2	ENSG00000234719	16	12021230	12070500	0.859	rs8049296	4.86	rs2869492	0.653478	8.47	-0.12	453	9	lasso	0.6162	2.05e-24	0.11566	0.90792	0.989986
GTEX7_Hypothalamus	NAT16	ENSG00000167011	7	100813774	100823557	0.312	rs869127	-2.72	rs2158611	0.052515	3.99	0.309	380	6	lasso	0.05177	0.0105	-0.11564	0.90794	0.989986
GTEX7_Caudate_basal_ganglia	IFRD1	ENSG00000006652	7	112063023	112121072	0.3653	rs12705815	-3.28	rs3807213	0.07918	-4.28	-0.911	402	7	lasso	0.12326	1.02e-05	-0.115611	0.90796	0.989986
GTEX7_Frontal_Cortex_BA9	EEF1AKMT2	ENSG00000203791	10	126436718	126480439	0.3025	rs10794146	3.08	rs7097177	0.054505	4.98	-0.283	561	4	lasso	0.1055	0.000208	-0.1156	0.907979	0.989986
GTEX7_Caudate_basal_ganglia	WFDC3	ENSG00000124116	20	44376583	44420571	0.555	rs16991072	2.68	rs6073905	0.46371	-8.18	-0.025	530	5	lasso	0.4545	1.65e-20	0.11585	0.908	0.989986
GTEX7_Frontal_Cortex_BA9	MXD3	ENSG00000213347	5	176728462	176739758	0.2478	rs6601075	2.41	rs28362590	0.05251	4.25	-0.05	311	5	lasso	0.02766	0.0403	-0.11551	0.908	0.989986
GTEX7_Spinal_cord_cervical_c-1	DISP2	ENSG00000140323	15	40650436	40663257	0.707	rs976402	3.13	rs2289328	0.212317	4.89	-0.112	396	6	enet	0.14282	0.000274	-0.11553	0.908	0.989986
GTEX7_Amygdala	ZDHHC24	ENSG00000174165	11	66288108	66313709	0.147	rs11227644	-2.22	rs6591216	-0.00174	-3.32	0.156	260	260	blup	0.05518	0.0162	-0.1156	0.90801	0.989986
GTEX7_Cerebellum	SGSM1	ENSG00000167037	22	25202236	25323545	0.492	rs5760351	-3.64	rs139630	0.061772	4.31	0.676	444	40	enet	0.123998	4.79e-06	0.11547	0.90807	0.989986
GTEX7_Cortex	PODXL2	ENSG00000114631	3	127348024	127391652	0.2462	rs6439093	2.94	rs782431	0.047782	-3.66	0.348	440	440	blup	0.05462	0.00368	-0.11545	0.90809	0.989986
GTEX7_Anterior_cingulate_cortex_BA24	TICRR	ENSG00000140534	15	90118713	90174287	0.286	rs1439616	-2.25	rs16943332	0.001478	3.6	0.676	399	398	blup	0.0256	0.0536	-0.1154	0.9081	0.989986
GTEX7_Frontal_Cortex_BA9	RP11-20I23.13	ENSG00000261613	16	2604061	2606061	0.727	rs30991	3.12	rs11642783	0.4071	7.12	0.293	290	8	lasso	0.44241	1.73e-16	0.11542	0.9081	0.989986
GTEX7_Substantia_nigra	SPATA41	ENSG00000189419	15	100884662	100890438	0.508	rs3764198	-2.84	rs1552101	0.037386	-3.7	0.324	565	565	blup	0.10857	0.00176	0.11541	0.9081	0.989986
GTEX7_Substantia_nigra	PAPPA2	ENSG00000116183	1	176432307	176814735	0.209	rs16849826	-2.61	rs3748618	0.060386	-3.79	0.974	343	343	blup	0.02886	0.0724	-0.11543	0.9081	0.989986
CMC	RPS9	ENSG00000170889	19	54704610	54752862	0.3236	rs7253869	3.12	rs17305311	0.165	-8.68	0.784	476	9	lasso	0.28255	1.52e-34	-0.11532	0.90819	0.989986
GTEX7_Putamen_basal_ganglia	KRT18P17	ENSG00000213943	3	12828892	12830170	0.333	rs7618046	-2.41	rs417123	0.02875	3.73	0.31	536	4	lasso	0.06103	0.00534	0.1153	0.90821	0.989986
GTEX7_Cortex	STK31	ENSG00000196335	7	23749786	23872132	0.2672	rs17796758	-2.84	rs12700465	0.000196	3.64	0.22	441	18	enet	0.04343	0.00874	0.11526	0.908237	0.989986
GTEX7_Cerebellar_Hemisphere	MAMDC2	ENSG00000165072	9	72658497	72841886	0.2148	rs11795117	2.21	rs2282068	0.171	4.75	-0.208	410	10	lasso	0.16446	1.78e-06	-0.115192	0.90829	0.989986
GTEX7_Frontal_Cortex_BA9	DNLZ	ENSG00000213221	9	139253932	139258241	0.7229	rs28539249	-2.65	rs11145958	0.378	6.63	-0.287	373	11	lasso	0.39172	2.73e-14	-0.1152	0.9083	0.989986
GTEX7_Hypothalamus	GNLY	ENSG00000115523	2	85912298	85925977	0.437	rs10206961	-2.58	rs4240202	0.344648	-6.16	-0.263	474	4	lasso	0.27416	4.31e-09	0.115	0.9083	0.989986
GTEX7_Anterior_cingulate_cortex_BA24	ERCC8	ENSG00000049167	5	60169658	60240900	0.2151	rs10044518	-2.45	rs7712473	0.0356	3.46	0.004	310	310	blup	0.04351	0.0171	0.1151	0.90836	0.989986
GTEX7_Cerebellum	ZNF488	ENSG00000165388	10	48355024	48373866	0.4182	rs11204264	3.22	rs7071684	0.168249	-5.54	-0.143	185	7	lasso	0.21754	7.39e-10	-0.1151	0.90838	0.989986
GTEX7_Cerebellum	PIP5K1C	ENSG00000186111	19	3630181	3700477	0.341	rs11668165	-4.19	rs10419980	0.0939	4.64	0.885	360	29	enet	0.108578	1.89e-05	0.11508	0.90838	0.989986
GTEX7_Hypothalamus	CAMK2B	ENSG00000058404	7	44256749	44374176	0.313	rs6968228	2.2	rs1990458	0.136874	4.84	-0.995	356	3	lasso	0.23844	5.71e-08	-0.11508	0.90838	0.989986
CMC	GNPDA2	ENSG00000163281	4	44684217	44728612	0.1597	rs13132855	2.36	rs12499960	0.079705	7.08	0.292	380	29	enet	0.116163	5.61e-14	0.11507	0.90839	0.989986
GTEX7_Amygdala	ZBED5-AS1	ENSG00000247271	11	10879806	10928349	0.691	rs11042911	3.38	rs11043086	0.0384	-3.62	0.13	722	71	enet	0.12676	0.000419	-0.1151	0.9084	0.989986
GTEX7_Substantia_nigra	HNRNPA1L2	ENSG00000139675	13	53191605	53217919	0.417	rs9563123	2.38	rs9536242	0.04669	-3.92	0.419	420	420	blup	0.11011	0.00164	-0.1151	0.9084	0.989986
GTEX7_Substantia_nigra	PRSS3	ENSG00000010438	9	33750515	33799230	0.258	rs10971517	2.79	rs834027	0.074748	3.36	-0.136	302	3	lasso	0.02507	0.087	-0.1151	0.9084	0.989986
CMC	N4BP3	ENSG00000145911	5	177540444	177553088	0.1062	rs2973776	-3.81	rs3812071	0.0178	-4.06	1.05	399	5	lasso	0.0404	9.85e-06	-0.115	0.9084	0.989986
CMC	UBE2T	ENSG00000077152	1	202300785	202311108	0.0615	rs10920473	2.56	rs17490864	0.114	-7.31	-0.003	407	8	lasso	0.097822	6.18e-12	0.11501	0.90844	0.989986
GTEX7_Caudate_basal_ganglia	LINC02210	ENSG00000204650	17	43697694	43725582	0.4329	rs11653145	2.12	rs17763086	0.405	7.86	0.11	93	3	lasso	0.40657	6.63e-18	0.115	0.90848	0.989986
GTEX7_Putamen_basal_ganglia	HMGB1P31	ENSG00000233266	2	54278471	54278897	0.414	rs17518440	2.63	rs1421617	0.063704	-5.52	0.188	453	27	enet	0.227326	8.37e-08	0.11483	0.90858	0.989986
CMC	SUSD5	ENSG00000173705	3	33191537	33260707	0.3822	rs11927331	2.5	rs7636399	0.12186	-8.17	0.566	376	10	lasso	0.24045	6.14e-29	0.11481	0.90859	0.989986
GTEX7_Hypothalamus	PAX5	ENSG00000196092	9	36833272	37034103	0.2875	rs7854544	4.24	rs4880034	-0.009493	3.4	1.301	463	463	blup	0.030786	0.0391	0.1148	0.9086	0.989986
GTEX7_Hippocampus	BDNF-AS	ENSG00000245573	11	27528385	27719721	0.197	rs11030129	2.3	rs7949590	0.03093	-3.68	0.518	386	386	blup	0.05966	0.00583	-0.1147	0.90866	0.989986
GTEX7_Cortex	TPMT	ENSG00000137364	6	18128542	18155305	0.363	rs12528539	-2.23	rs41534546	0.070908	-4.88	0.692	494	5	lasso	0.126733	1.34e-05	-0.1147	0.90868	0.989986
GTEX7_Spinal_cord_cervical_c-1	CLEC18B	ENSG00000140839	16	74442529	74455368	0.621	rs6564172	-2.98	rs2303275	0.02353	-3.6	-0.677	387	8	lasso	0.1019	0.00202	0.11457	0.90879	0.989986
GTEX7_Cerebellar_Hemisphere	SMTNL1	ENSG00000214872	11	57308979	57318108	0.533	rs11229035	-2.28	rs2729373	0.45203	7.81	-0.019	378	4	lasso	0.476511	4.47e-19	-0.11449	0.90885	0.989986
GTEX7_Putamen_basal_ganglia	ZNF554	ENSG00000172006	19	2819872	2835771	0.561	rs7507593	-3.87	rs10411766	0.131	4.28	0.661	440	46	enet	0.26356	5.85e-09	0.11448	0.908856	0.989986
GTEX7_Anterior_cingulate_cortex_BA24	AP006621.1	ENSG00000177236	11	780117	780755	0.775	rs7942030	3.09	rs4963153	0.46825	7.94	-0.722	421	50	enet	0.61999	3.17e-24	-0.11439	0.9089	0.989986
GTEX7_Cerebellum	LRPAP1	ENSG00000163956	4	3508103	3534286	0.63	rs2699414	-3.66	rs10937930	0.13821	5.85	0.433	326	326	blup	0.32893	5.61e-15	-0.11437	0.9089	0.989986
GTEX7_Frontal_Cortex_BA9	CPEB4	ENSG00000113742	5	173315283	173388979	0.3351	rs254786	-3.28	rs734861	-0.006797	3.4	0.377	634	634	blup	0.02537	0.0473	-0.11438	0.9089	0.989986
GTEX7_Cortex	DMGDH	ENSG00000132837	5	78293438	78531861	0.2401	rs10514145	-2.89	rs9293769	-0.006722	3.52	-0.691	423	423	blup	0.07844	0.000587	-0.11441	0.90891	0.989986
GTEX7_Hypothalamus	CCDC32	ENSG00000128891	15	40820882	40857256	0.448	rs976402	3.13	rs17747633	0.356008	-6.49	-0.756	334	29	enet	0.35137	1.05e-11	0.11436	0.90896	0.989986
GTEX7_Anterior_cingulate_cortex_BA24	SGCA	ENSG00000108823	17	48241575	48253292	0.4151	rs7222443	-2.64	rs2412299	0.256884	5.68	-0.068	448	3	lasso	0.25355	1.67e-08	-0.1143	0.90898	0.989986
GTEX7_Anterior_cingulate_cortex_BA24	PNMA8A	ENSG00000182013	19	46969748	46974820	0.29	rs6509250	2.76	rs11083825	0.0568	3.99	-0.116	379	379	blup	0.062541	0.00521	0.11432	0.90898	0.989986
GTEX7_Nucleus_accumbens_basal_ganglia	APC2	ENSG00000115266	19	1446300	1473243	0.417	rs34770195	-2.79	rs3894776	0.186518	-5.27	-0.188	406	8	lasso	0.18422	2.31e-07	0.11428	0.90901	0.989986
GTEX7_Cortex	AC002451.3	ENSG00000231170	7	95225994	95243031	0.3324	rs2158047	2.7	rs3807892	0.257193	6.11	0.235	508	3	lasso	0.23728	1.25e-09	0.11421	0.909073	0.989986
GTEX7_Cerebellum	FNDC9	ENSG00000172568	5	156768608	156772729	0.2675	rs10463021	2.85	rs10038502	-0.00435	3.4	0.812	504	504	blup	0.026192	0.0255	-0.1142	0.9091	0.989986
CMC	SPATA5L1	ENSG00000171763	15	45694529	45713617	0.1222	rs8036492	2.72	rs12440038	0.243048	10.59	0.094	345	7	lasso	0.24009	6.84e-29	0.11414	0.90913	0.989986
CMC	KIF15	ENSG00000163808	3	44803209	44914868	0.0825	rs6441888	3.17	rs17631716	0.067268	-5.89	0.503	430	18	enet	0.0899	4.59e-11	-0.1141	0.90916	0.989986
GTEX7_Cortex	NUDT13	ENSG00000166321	10	74870217	74891586	0.169	rs7893781	-2.18	rs12258500	0.076444	-4.4	0.245	220	220	blup	0.10208	9.37e-05	-0.11404	0.909205	0.989986
GTEX7_Cerebellar_Hemisphere	TRDMT1	ENSG00000107614	10	17184253	17244053	0.501	rs2770197	3.1	rs7084476	0.166147	-5.57	0.163	653	9	lasso	0.2038	8.52e-08	0.113962	0.909268	0.989986
GTEX7_Substantia_nigra	TARS3	ENSG00000185418	15	102193801	102264807	0.522	rs1011160	-2.6	rs2956846	0.219733	-5.02	-0.299	387	5	lasso	0.28458	2.49e-07	-0.11387	0.9093	0.989986
GTEX7_Putamen_basal_ganglia	YEATS2-AS1	ENSG00000233885	3	183524245	183528571	0.4468	rs2971459	2.18	rs263042	0.27414	5.96	-0.103	476	2	lasso	0.23314	5.5e-08	-0.11391	0.90931	0.989986
GTEX7_Nucleus_accumbens_basal_ganglia	MAP4K3-DT	ENSG00000231312	2	39663778	39892483	0.1377	rs7568751	2.728	rs17505544	0.00836	-3.75	0.423	325	325	blup	0.01914	0.0638	-0.11388	0.90934	0.989986
GTEX7_Caudate_basal_ganglia	CNIH3	ENSG00000143786	1	224622362	224928251	0.1811	rs2662918	-3.03	rs16849369	1.12e-05	3.51	-1.225	373	373	blup	0.036502	0.0126	-0.11385	0.90936	0.989986
GTEX7_Nucleus_accumbens_basal_ganglia	PXK	ENSG00000168297	3	58318607	58411748	0.2804	rs4681686	-2.73	rs13077539	0.024551	3.86	0.442	455	455	blup	0.04067	0.0125	0.1138	0.90936	0.989986
GTEX7_Cortex	SPC24	ENSG00000161888	19	11242196	11266484	0.342	rs11085784	2.61	rs4804592	-0.00522	-3.48	-0.574	382	382	blup	0.0698	0.00114	-0.11379	0.9094	0.989986
GTEX7_Hippocampus	CCDC181	ENSG00000117477	1	169364108	169429907	0.204	rs3917398	2.44	rs12744184	0.114781	4.11	0.023	581	3	lasso	0.07093	0.00285	0.11375	0.9094	0.989986
GTEX7_Hippocampus	MIGA2	ENSG00000148343	9	131798900	131834361	0.2873	rs4295766	-2.45	rs1556144	-0.00783	-2.99	-1.312	356	356	blup	0.06559	0.004	-0.1136	0.90956	0.989986
GTEX7_Frontal_Cortex_BA9	TRIM51DP	ENSG00000255190	11	49896497	49898190	0.3941	rs7106742	2.67	rs1983448	0.38	-7.17	-0.488	224	22	enet	0.40532	7.31e-15	-0.11338	0.9097	0.989986
GTEX7_Substantia_nigra	TAF1C	ENSG00000103168	16	84211458	84220669	0.837	rs432223	3.96	rs2278043	0.30049	-5.26	0.82	968	22	lasso	0.41952	6.68e-11	0.1134	0.9097	0.989986
GTEX7_Nucleus_accumbens_basal_ganglia	RPL37P6	ENSG00000241431	8	57500944	57501346	0.3211	rs1834413	2.71	rs17831158	-0.006218	-3.76	0.588	407	407	blup	0.059586	0.00307	0.1134	0.90971	0.989986
GTEX7_Frontal_Cortex_BA9	AC003005.2	ENSG00000268266	19	57989017	57994364	0.503	rs12459119	3.35	rs12985337	0.20053	-5.22	-0.185	488	488	blup	0.222816	4.65e-08	-0.11331	0.909786	0.989986
GTEX7_Hippocampus	RP11-499P20.2	ENSG00000240291	10	18802044	18834580	0.308	rs10159584	-2.77	rs4748488	0.16349	5.16	0.104	600	3	lasso	0.14982	1.75e-05	-0.11329	0.9098	0.989986
GTEX7_Caudate_basal_ganglia	RP11-930P14.2	ENSG00000260588	8	41685683	41687452	0.1916	rs34288740	-2.48	rs10110994	0.0844	-4.35	0.41	400	4	lasso	0.0905	0.000155	0.11326	0.909821	0.989986
CMC	SMARCAL1	ENSG00000138375	2	217277137	217347776	0.1218	rs2372848	2.8	rs6708185	0.031513	4.77	0.242	536	5	lasso	0.038167	1.71e-05	-0.113214	0.909861	0.989986
GTEX7_Cerebellar_Hemisphere	LINGO4	ENSG00000213171	1	151772740	151778630	0.236	rs1496037	-2.41	rs1752380	-0.00164	3.24	0.306	337	35	enet	0.087277	0.000507	-0.11316	0.90991	0.989986
GTEX7_Caudate_basal_ganglia	ABCA10	ENSG00000154263	17	67143355	67240987	0.2062	rs9302893	2.51	rs4141177	0.125	4.79	-0.047	423	3	lasso	0.08194	0.000311	0.1131	0.90992	0.989986
GTEX7_Hypothalamus	LINC00667	ENSG00000263753	18	5232875	5246507	0.407	rs4798403	3.63	rs8576	0.04399	4.77	0.561	499	7	lasso	0.16104	1.09e-05	0.1131	0.90997	0.989986
GTEX7_Anterior_cingulate_cortex_BA24	RP11-109E12.1	ENSG00000273073	2	132219394	132221188	0.5275	rs4850213	2.64	rs7572535	0.20499	5.34	0.927	169	169	blup	0.3145	1.65e-10	-0.11304	0.91	0.989986
GTEX7_Cerebellum	LINC01749	ENSG00000272259	20	61640735	61716423	0.733	rs2427412	2.89	rs6062788	0.48291	-8.61	0.157	498	7	lasso	0.45553	6.72e-22	-0.11288	0.91	0.989986
GTEX7_Nucleus_accumbens_basal_ganglia	DND1P1	ENSG00000264070	17	43663237	43664295	0.4066	rs2285426	-2.15	rs17689471	0.352039	7	0.111	120	8	lasso	0.332464	5.2e-13	0.1129	0.91007	0.989986
GTEX7_Cerebellum	LAYN	ENSG00000204381	11	111411005	111432264	0.2366	rs10502131	2.97	rs7130440	0.040252	-5.06	0.355	392	5	lasso	0.10641	2.3e-05	0.1129	0.9101	0.989986
GTEX7_Nucleus_accumbens_basal_ganglia	NT5E	ENSG00000135318	6	86159809	86205500	0.315	rs4707202	2.59	rs10498955	-0.002586	-3.87	0.466	432	5	lasso	0.01825	0.0684	-0.113	0.9101	0.989986
CMC	CD83	ENSG00000112149	6	14117872	14137149	0.1641	rs35772589	2.81	rs3799924	0.142	-8.25	-0.125	493	6	lasso	0.142744	5.28e-17	-0.113	0.9101	0.989986
CMC	TPH2	ENSG00000139287	12	72332626	72580398	0.0578	rs514912	-2.75	rs4131348	0.004151	-3.85	-2.168	442	442	bslmm	0.0168	0.00334	0.1129	0.91011	0.989986
GTEX7_Caudate_basal_ganglia	RP11-529E10.6	ENSG00000261643	4	3505324	3506184	0.4	rs2699414	-3.66	rs3468	0.247445	-6.02	0.862	334	6	lasso	0.26074	4.37e-11	-0.1129	0.91013	0.989986
GTEX7_Cerebellar_Hemisphere	WASH3P	ENSG00000185596	15	102501356	102516768	0.161	rs1011160	-2.6	rs12595678	0.027608	3.65	0.751	191	191	blup	0.048497	0.00801	0.11288	0.91013	0.989986
GTEX7_Hypothalamus	RP11-351I21.6	ENSG00000255556	8	12236188	12237774	0.23	rs13272288	-2.61	rs13260325	0.05017	-4.87	-0.341	178	11	enet	0.1212	0.000141	0.1128	0.91015	0.989986
GTEX7_Caudate_basal_ganglia	RP11-89K11.1	ENSG00000259658	15	102277302	102285913	0.2899	rs1011160	-2.6	rs8031873	0.22371	6.3	-0.256	372	18	enet	0.22881	9.13e-10	-0.11282	0.91017	0.989986
GTEX7_Caudate_basal_ganglia	SULT4A1	ENSG00000130540	22	44220389	44258398	0.198	rs2073080	-3.13	rs138076	0.163297	5.14	-0.487	690	5	lasso	0.13633	3.38e-06	-0.1128	0.91019	0.989986
GTEX7_Cerebellum	APBB2	ENSG00000163697	4	40812044	41218731	0.48	rs11735673	2.74	rs17528008	0.2082	5.86	-0.329	466	29	enet	0.2567	1.42e-11	0.11273	0.9102	0.989986
GTEX7_Spinal_cord_cervical_c-1	DNAAF2	ENSG00000165506	14	50091892	50101948	0.318	rs3218799	2.15	rs17121913	0.0043	3.7	0.449	384	384	blup	0.03888	0.0419	-0.1128	0.9102	0.989986
GTEX7_Substantia_nigra	RP13-514E23.2	ENSG00000273389	4	86921480	86921919	0.532	rs4693701	-3.01	rs996804	0.14761	4.17	0.596	419	419	blup	0.12075	0.000997	0.11273	0.9102	0.989986
GTEX7_Hypothalamus	VPS4A	ENSG00000132612	16	69345259	69358949	0.164	rs12445536	2.59	rs28545584	0.029697	3.22	-0.111	304	304	blup	0.10765	0.00033	-0.1128	0.91021	0.989986
GTEX7_Caudate_basal_ganglia	AC034243.1	ENSG00000253404	5	138080123	138088998	0.4125	rs3849046	3.52	rs10044401	0.421709	7.95	-0.676	308	308	blup	0.433869	2.32e-19	-0.1128	0.91022	0.989986
GTEX7_Anterior_cingulate_cortex_BA24	LINC01869	ENSG00000180279	19	51320937	51322134	0.338	rs3815749	2.81	rs11673306	0.204	5.06	1.247	535	19	enet	0.265645	6.88e-09	0.11274	0.910238	0.989986
GTEX7_Cortex	MIR940	ENSG00000260778	16	2318156	2323419	0.4983	rs30991	3.12	rs12599229	0.325735	7.09	-0.041	348	5	lasso	0.34432	4.52e-14	-0.1127	0.91024	0.989986
CMC	TELO2	ENSG00000100726	16	1543345	1560458	0.3678	rs108990	-2.51	rs1040499	0.301088	-11.82	0.085	500	500	bslmm	0.30651	7.02e-38	0.1127	0.91028	0.989986
GTEX7_Cerebellar_Hemisphere	YEATS2-AS1	ENSG00000233885	3	183524245	183528571	0.5389	rs2971459	2.18	rs263021	0.335836	6.84	-0.356	475	26	enet	0.37711	2.01e-14	0.112668	0.91029	0.989986
GTEX7_Cortex	WNT3	ENSG00000108379	17	44839872	44910520	0.5331	rs2004580	2.59	rs12452064	0.109483	-5.13	0.368	258	13	lasso	0.1709	3.73e-07	-0.11259	0.91036	0.989986
GTEX7_Frontal_Cortex_BA9	RP11-1055B8.4	ENSG00000262877	17	79361930	79364056	0.334	rs2659015	2.84	rs11655604	0.0362	-3.6	0.133	362	362	blup	0.02716	0.0418	-0.1126	0.91037	0.989986
CMC	EXD1	ENSG00000178997	15	41474923	41522941	0.0401	rs7180036	2.65	rs6492983	0.043586	-5.12	0.284	286	3	lasso	0.04122	8.08e-06	-0.11255	0.91039	0.989986
GTEX7_Cortex	BLOC1S2	ENSG00000196072	10	102033713	102046469	0.505	rs11190604	2.59	rs7073610	0.499661	-8.28	-0.111	410	2	lasso	0.47787	1.02e-20	0.11254	0.910395	0.989986
GTEX7_Anterior_cingulate_cortex_BA24	LINC00909	ENSG00000264247	18	72259010	72265744	0.229	rs8087768	3.87	rs9319681	0.05801	-4.3	1.043	529	529	blup	0.075871	0.00227	-0.113	0.9104	0.989986
GTEX7_Putamen_basal_ganglia	RP11-1055B8.4	ENSG00000262877	17	79361930	79364056	0.304	rs2659015	2.84	rs11655604	0.095691	-3.84	0.133	362	6	lasso	0.0638	0.00449	-0.11247	0.91045	0.989986
GTEX7_Cerebellum	RNASEL	ENSG00000135828	1	182542769	182558391	0.6901	rs12024567	3.27	rs12041623	0.551	9.19	0.077	456	5	lasso	0.54109	1.53e-27	0.11243	0.91048	0.989986
GTEX7_Cortex	TMPRSS13	ENSG00000137747	11	117771358	117800174	0.463	rs10892178	-3.4	rs1894177	0.022886	-3.69	-0.932	662	662	blup	0.10972	5.15e-05	0.11244	0.91048	0.989986
GTEX7_Cerebellum	ALDH6A1	ENSG00000119711	14	74523553	74551196	0.146	rs1860714	3.38	rs3742809	0.06868	-4.47	-0.91	420	420	blup	0.08323	0.000176	-0.1124	0.91052	0.989986
GTEX7_Cerebellum	NSUN4	ENSG00000117481	1	46805849	46830824	0.3765	rs4420029	2.9	rs10489769	0.285	6.83	-0.11	376	2	lasso	0.28167	1.03e-12	-0.11239	0.91052	0.989986
GTEX7_Caudate_basal_ganglia	ZNF559	ENSG00000188321	19	9434448	9461838	0.753	rs7247038	2.15	rs28384491	0.495	-8.55	-0.167	406	7	lasso	0.537783	1.3e-25	0.11235	0.91055	0.989986
GTEX7_Cortex	COA5	ENSG00000183513	2	99215773	99224978	0.2397	rs6542834	2.56	rs7588254	0.202792	5.61	-0.12	315	27	enet	0.1501	2.05e-06	0.1123	0.91055	0.989986
GTEX7_Nucleus_accumbens_basal_ganglia	RP11-217B7.2	ENSG00000226334	9	107689834	107691173	0.332	rs2297406	-2.5	rs1800977	0.21342	-5.35	-0.055	584	3	lasso	0.1896	1.51e-07	0.1123	0.91059	0.989986
CMC	SGPP2	ENSG00000163082	2	223289236	223425667	0.0881	rs4674634	-3.56	rs1436788	0.091437	-6.87	0.014	529	4	lasso	0.09813	5.72e-12	-0.112237	0.910635	0.989986
GTEX7_Cerebellum	RGR	ENSG00000148604	10	86004809	86019716	0.5076	rs11200917	2.79	rs10736319	0.288063	6.74	0.045	534	7	lasso	0.29018	4.13e-13	0.1122	0.91064	0.989986
GTEX7_Cortex	STX3	ENSG00000166900	11	59480929	59573354	0.214	rs627461	2.75	rs567708	0.051206	-3.77	1.028	334	8	lasso	0.04469	0.00793	-0.11224	0.91064	0.989986
GTEX7_Cerebellar_Hemisphere	SORBS3	ENSG00000120896	8	22402499	22433301	0.296	rs1543019	-2.76	rs6999893	0.03053	3.55	0.526	530	5	lasso	0.09267	0.000345	0.11219	0.910675	0.989986
GTEX7_Frontal_Cortex_BA9	TBC1D7	ENSG00000145979	6	13266774	13328815	0.601	rs10948800	-2.73	rs499818	0.144529	5.63	-0.849	514	14	lasso	0.38538	4.99e-14	-0.1121	0.9107	0.989986
GTEX7_Frontal_Cortex_BA9	ADCY10P1	ENSG00000161912	6	41068761	41108571	0.586	rs912881	-3.22	rs878998	0.254891	5.95	-0.206	568	20	lasso	0.26169	2.26e-09	-0.1122	0.9107	0.989986
GTEX7_Cortex	BTBD9	ENSG00000183826	6	38136227	38607924	0.301	rs12194178	-2.47	rs9470811	0.093633	-4.05	0.263	539	4	lasso	0.064917	0.00167	0.1121	0.91071	0.989986
GTEX7_Anterior_cingulate_cortex_BA24	U2AF1L4	ENSG00000161265	19	36233365	36236346	0.524	rs8108116	-2.83	rs3848662	0.0974	4.65	0.868	435	13	lasso	0.222511	1.53e-07	0.11213	0.910716	0.989986
GTEX7_Cortex	HSD3B7	ENSG00000099377	16	30996519	31000473	0.1461	rs6565189	2.35	rs12926295	0.063141	4.31	-0.615	229	229	blup	0.07667	0.000673	-0.1121	0.91076	0.989986
GTEX7_Cerebellum	RUVBL2	ENSG00000183207	19	49496705	49519252	0.392	rs12460223	-2.47	rs2287754	0.0939	-4.7	0.174	425	37	enet	0.112712	1.31e-05	-0.11204	0.91079	0.989986
GTEX7_Frontal_Cortex_BA9	COA1	ENSG00000106603	7	43648055	43769316	0.19	rs6968228	2.2	rs3180524	0.0746	3.83	-0.091	412	6	lasso	0.08167	0.00104	0.112	0.91079	0.989986
GTEX7_Hypothalamus	TBCK	ENSG00000145348	4	106962756	107242652	0.193	rs3113255	-2.91	rs6853554	0.00677	3.57	0.314	315	315	blup	0.02453	0.0583	-0.112	0.9108	0.989986
GTEX7_Spinal_cord_cervical_c-1	PDE6D	ENSG00000156973	2	232597135	232650982	0.404	rs6727769	2.86	rs13424754	0.241463	-4.92	-0.182	350	350	blup	0.20777	1e-05	0.11203	0.9108	0.989986
GTEX7_Nucleus_accumbens_basal_ganglia	CHSY3	ENSG00000198108	5	129240165	129522327	0.204	rs2108428	-3.73	rs10069615	0.133716	4.56	0.112	304	1	lasso	0.08564	0.000449	0.112	0.91082	0.989986
GTEX7_Hypothalamus	SLFN5	ENSG00000166750	17	33570055	33600674	0.6559	rs2009052	2.54	rs883416	0.39534	6.62	-0.17	378	10	lasso	0.41819	3.21e-14	0.112	0.91083	0.989986
GTEX7_Hippocampus	RP4-613B23.1	ENSG00000230084	3	42643455	42695880	0.587	rs1523125	2.82	rs6788548	0.15181	6.36	0.42	466	32	enet	0.35506	3.95e-12	0.11193	0.91088	0.989986
GTEX7_Substantia_nigra	POLR2J2	ENSG00000228049	7	102277474	102312076	0.574	rs2229796	-2.29	rs11981219	0.175868	5.14	-0.372	208	5	lasso	0.315138	4.43e-08	0.11192	0.91089	0.989986
CMC	CPT1B	ENSG00000205560	22	51007290	51017899	0.1047	rs6151425	-3.42	rs2238834	0.019781	4.42	0.429	301	301	blup	0.05125	6.88e-07	-0.11195	0.9109	0.989986
GTEX7_Spinal_cord_cervical_c-1	PTPRCAP	ENSG00000213402	11	67202981	67205538	0.662	rs2066490	2.47	rs4465371	0.26346	-5.42	-0.616	238	16	lasso	0.2443	1.42e-06	-0.1118	0.91096	0.989986
GTEX7_Anterior_cingulate_cortex_BA24	RP4-564F22.5	ENSG00000224635	20	37034658	37045444	0.678	rs1406858	2.73	rs1315306	0.418903	6.73	1.158	481	39	enet	0.44651	1.68e-15	0.11216	0.911	0.989986
GTEX7_Cerebellum	MAP1LC3A	ENSG00000101460	20	33134658	33148149	0.465	rs6088443	3.6	rs6059909	0.443873	8.58	0.002	303	24	enet	0.47608	3.6e-23	-0.1117	0.911	0.989986
GTEX7_Frontal_Cortex_BA9	RBPJL	ENSG00000124232	20	43935491	43945803	0.267	rs6104008	3.16	rs6073718	0.00905	-3.51	-0.391	481	481	blup	0.06544	0.00311	0.1121	0.911	0.989986
GTEX7_Caudate_basal_ganglia	ARMC2	ENSG00000118690	6	109169619	109295186	0.2825	rs9386754	2.53	rs2806377	0.13881	4.97	-1.306	388	388	blup	0.1382	2.88e-06	0.11168	0.91108	0.989986
GTEX7_Cortex	NPIPB2	ENSG00000234719	16	12021230	12070500	0.8623	rs8049296	4.86	rs2869492	0.546713	8.65	-0.12	453	23	lasso	0.54895	5.69e-25	-0.1117	0.91108	0.989986
GTEX7_Cerebellum	UBR2	ENSG00000024048	6	42531800	42661242	0.4357	rs6939563	-3.38	rs12198323	0.2083	6.4	-0.393	403	23	enet	0.22148	5e-10	0.111666	0.91109	0.989986
CMC	MPP4	ENSG00000082126	2	202509593	202563417	0.128	rs3754935	-2.78	rs16838095	0.062796	6.1	-0.081	460	460	bslmm	0.072961	3.21e-09	0.11165	0.911101	0.989986
GTEX7_Substantia_nigra	FTSJ3	ENSG00000108592	17	61896793	61907372	0.406	rs3809721	2.99	rs6504177	0.27161	-5.02	-0.374	325	4	lasso	0.22794	5.15e-06	0.1116	0.91112	0.989986
GTEX7_Cerebellum	HEXD	ENSG00000169660	17	80376194	80400521	0.2338	rs11903	-3.85	rs9914652	0.141708	5.08	0.839	368	2	lasso	0.123	5.33e-06	0.11158	0.91116	0.989986
GTEX7_Frontal_Cortex_BA9	OCLNP1	ENSG00000230847	5	70370052	70389020	0.5789	rs7728577	-2.49	rs4976210	0.308057	6.08	0.353	62	2	lasso	0.28797	2.69e-10	-0.11147	0.9112	0.989986
CMC	ITGA6	ENSG00000091409	2	173292082	173371181	0.2287	rs7566285	2.56	rs7597542	0.06465	6.14	0.114	503	10	lasso	0.135909	3.23e-16	0.111482	0.911234	0.989986
CMC	PCGF3	ENSG00000185619	4	699537	764428	0.12	rs2279186	2.59	rs7376288	0.050253	-5.34	-0.604	412	28	enet	0.060034	7.91e-08	-0.11144	0.91126	0.989986
GTEX7_Cerebellar_Hemisphere	DND1P1	ENSG00000264070	17	43663237	43664295	0.157	rs2285426	-2.15	rs17689471	0.202766	5.47	0.111	119	10	lasso	0.19496	1.7e-07	0.1114	0.911299	0.989986
GTEX7_Caudate_basal_ganglia	GUCY1B2	ENSG00000123201	13	51568647	51654998	0.646	rs17837210	-2.64	rs4605050	0.496922	8.45	-0.15	493	5	lasso	0.50748	1.17e-23	-0.1114	0.9113	0.989986
GTEX7_Caudate_basal_ganglia	FNBP1P1	ENSG00000257800	2	74347807	74350345	0.6267	rs844167	2.4	rs828844	0.375727	7.41	0.066	359	6	lasso	0.45728	1.15e-20	0.11135	0.91133	0.989986
GTEX7_Caudate_basal_ganglia	MIR940	ENSG00000260778	16	2318156	2323419	0.4409	rs30991	3.12	rs12386039	0.276763	6.4	0.106	348	7	lasso	0.236587	4.4e-10	0.11133	0.911356	0.989986
GTEX7_Cerebellum	SPPL2C	ENSG00000185294	17	43922256	43924438	0.2984	rs242936	-1.24	rs17689471	0.414862	8.14	0.111	32	10	lasso	0.417	1.25e-19	0.11132	0.91136	0.989986
GTEX7_Substantia_nigra	CYP2D6	ENSG00000100197	22	42522501	42526908	0.579	rs733278	3.34	rs5758589	0.272565	-5.24	0.417	357	357	blup	0.27382	4.5e-07	-0.11132	0.911363	0.989986
GTEX7_Anterior_cingulate_cortex_BA24	LINC02273	ENSG00000245954	4	153021906	153025872	0.305	rs11726420	-2.09	rs6535836	0.005253	3.92	0.023	385	27	enet	0.10294	0.000417	0.1113	0.9114	0.989986
GTEX7_Hippocampus	RP11-314C16.1	ENSG00000230939	6	8784411	8785678	0.204	rs4133182	3.71	rs1414340	0.033989	4	0.271	400	400	blup	0.0619	0.00504	-0.11126	0.9114	0.989986
GTEX7_Substantia_nigra	AC005154.7	ENSG00000244480	7	30562759	30564151	0.689	rs28362731	3.09	rs973002	0.453344	6.27	0.271	461	7	lasso	0.507174	1.12e-13	0.11121	0.91145	0.989986
GTEX7_Nucleus_accumbens_basal_ganglia	SLC4A11	ENSG00000088836	20	3208063	3219836	0.3031	rs999409	-2.73	rs6051845	0.093677	4.87	-0.339	439	6	lasso	0.1276	1.93e-05	-0.111209	0.911451	0.989986
GTEX7_Cortex	SNF8	ENSG00000159210	17	47006678	47022479	0.2379	rs6416950	-2.73	rs962273	0.167958	-5.55	0.107	397	2	lasso	0.14269	3.74e-06	-0.11115	0.91149	0.989986
GTEX7_Caudate_basal_ganglia	KANSL1-AS1	ENSG00000214401	17	44270942	44274089	0.367	rs242936	-1.24	rs17762769	0.531	8.69	0.087	29	3	lasso	0.52047	1.76e-24	0.1112	0.9115	0.989986
GTEX7_Cerebellar_Hemisphere	RNASEH2B	ENSG00000136104	13	51483814	51544592	0.308	rs17837210	-2.64	rs9535526	0.0629	-4.67	0.06	531	7	lasso	0.04979	0.0073	0.1111	0.9115	0.989986
GTEX7_Amygdala	NBPF3	ENSG00000142794	1	21766621	21811498	0.802	rs12141569	-2.59	rs4654947	0.437	6.91	0.14	377	8	lasso	0.50394	8.36e-15	-0.11108	0.91155	0.989986
GTEX7_Caudate_basal_ganglia	VWDE	ENSG00000146530	7	12370511	12443567	0.4547	rs10228842	-3.19	rs1371607	0.202382	-6.69	-0.201	617	8	lasso	0.4102	4.29e-18	0.111034	0.91159	0.989986
GTEX7_Frontal_Cortex_BA9	RP11-165A20.3	ENSG00000273107	10	25242170	25242442	0.2061	rs17616467	-2.84	rs11595185	0.015538	-3.26	-1.443	413	413	blup	0.05122	0.0081	0.111	0.911592	0.989986
GTEX7_Cerebellar_Hemisphere	FOXD4L1	ENSG00000184492	2	114256661	114258728	0.374	rs1446247	2.61	rs6542129	0.266695	-5.83	0.008	420	3	lasso	0.24203	3.92e-09	-0.11106	0.9116	0.989986
GTEX7_Cortex	HPS4	ENSG00000100099	22	26839389	26879803	0.2609	rs5997144	2.87	rs929131	0.046406	-4.44	0.057	780	9	lasso	0.11741	2.81e-05	-0.111023	0.9116	0.989986
GTEX7_Cerebellar_Hemisphere	TMC1	ENSG00000165091	9	75136717	75451267	0.165	rs941939	-2.65	rs969205	0.0695	-3.84	0.111	447	1	lasso	0.06806	0.00199	-0.111	0.91162	0.989986
CMC	NPHP3	ENSG00000113971	3	132276986	132441303	0.4782	rs11713966	-2.66	rs3860503	0.263981	-11.16	-0.454	436	6	lasso	0.31873	1.26e-39	-0.11095	0.91166	0.989986
GTEX7_Cerebellum	SLC25A5P5	ENSG00000226421	7	32511125	32512021	0.3041	rs7779180	3.21	rs6462370	-0.006317	-4.1	0.294	509	509	blup	0.043435	0.00559	0.11093	0.91167	0.989986
GTEX7_Cerebellum	RABL2B	ENSG00000079974	22	51205929	51222091	0.753	rs6151425	-3.42	rs2285395	0.121922	6.45	-0.505	194	38	enet	0.234314	1.39e-10	-0.11087	0.91172	0.989986
GTEX7_Cerebellum	COL6A4P2	ENSG00000228252	3	129931666	129992649	0.787	rs35043537	2.46	rs9757129	0.591	-9.57	-0.074	336	13	enet	0.61169	4.81e-33	0.11087	0.91172	0.989986
GTEX7_Cortex	SLC9A2	ENSG00000115616	2	103236166	103327777	0.1572	rs1542601	3.8	rs12475055	0.140227	4.54	0.521	495	4	lasso	0.0997	0.000113	0.1109	0.91173	0.989986
GTEX7_Cerebellar_Hemisphere	MED19	ENSG00000156603	11	57471186	57479693	0.283	rs11229035	-2.28	rs11570210	0.0072	-3.72	1.277	385	385	blup	0.068913	0.00188	0.11083	0.91175	0.989986
GTEX7_Anterior_cingulate_cortex_BA24	AC003005.2	ENSG00000268266	19	57989017	57994364	0.435	rs12459119	3.35	rs12981785	0.269	-5.44	-0.132	488	9	lasso	0.261958	9.02e-09	-0.1108	0.911771	0.989986
GTEX7_Putamen_basal_ganglia	KANSL1-AS1	ENSG00000214401	17	44270942	44274089	0.504	rs242936	-1.24	rs17689471	0.600932	8.13	0.111	29	11	lasso	0.5975	2.72e-23	0.11079	0.91178	0.989986
GTEX7_Cortex	LRRIQ3	ENSG00000162620	1	74491699	74663871	0.2468	rs1963248	-4.08	rs792321	0.206	-6.18	0.238	361	6	lasso	0.19149	6.67e-08	-0.110769	0.9118	0.989986
GTEX7_Cortex	GFM1	ENSG00000168827	3	158362067	158410364	0.2939	rs6793618	2.32	rs17642107	0.167635	-5.2	0.441	388	18	enet	0.15946	9.58e-07	-0.1107	0.91185	0.989986
GTEX7_Cerebellum	PNMA2	ENSG00000240694	8	26362202	26371608	0.7213	rs17818622	3.21	rs17403126	0.282591	7.14	-0.175	674	38	enet	0.438702	6.81e-21	-0.11069	0.91186	0.989986
GTEX7_Amygdala	RELCH	ENSG00000134444	18	59854491	59974355	0.226	rs9320002	-3.19	rs17645206	0.11722	3.77	0.936	511	10	lasso	0.04217	0.0314	0.1107	0.9119	0.989986
CMC	ABHD3	ENSG00000158201	18	19230858	19284766	0.0847	rs4800361	-1.68	rs7343008	0.028235	-4.49	1.039	260	260	bslmm	0.061	6.24e-08	-0.1106	0.9119	0.989986
GTEX7_Putamen_basal_ganglia	SLPI	ENSG00000124107	20	43880880	43883205	0.205	rs6104008	3.16	rs6017488	0.03516	-4.25	-0.141	474	2	lasso	0.0391	0.0216	0.1106	0.91192	0.989986
CMC	TC2N	ENSG00000165929	14	92246095	92333880	0.4363	rs17807992	-2.18	rs1884840	0.482535	14.87	-0.334	497	39	enet	0.51301	1.56e-72	-0.11057	0.91195	0.989986
GTEX7_Hippocampus	KANSL1-AS1	ENSG00000214401	17	44270942	44274089	0.454	rs242936	-1.24	rs17689471	0.475209	7.51	0.111	29	12	lasso	0.50874	1.38e-18	0.11056	0.91196	0.989986
GTEX7_Nucleus_accumbens_basal_ganglia	MAN1B1-DT	ENSG00000268996	9	139980807	139981121	0.308	rs13288421	-2.39	rs7467117	0.205371	5.45	-0.239	369	6	lasso	0.1538	2.55e-06	0.1106	0.91197	0.989986
GTEX7_Caudate_basal_ganglia	KRT18P34	ENSG00000244515	3	156880452	156881721	0.2046	rs4680298	3.65	rs12634818	0.116521	-5.33	0.01	423	27	enet	0.11678	1.75e-05	0.1105	0.912	0.989986
GTEX7_Cerebellar_Hemisphere	TRIM52-AS1	ENSG00000248275	5	180688213	180699308	0.6502	rs6861389	3.193	rs1279912	0.388476	-7.19	0.078	186	4	lasso	0.47499	5.34e-19	0.11051	0.912	0.989986
GTEX7_Cerebellar_Hemisphere	SPOCK2	ENSG00000107742	10	73818793	73848790	0.436	rs754726	2.61	rs1245540	0.157426	-5.22	-0.136	491	12	lasso	0.15371	3.99e-06	0.1105	0.912013	0.989986
GTEX7_Cerebellum	LINC02821	ENSG00000257139	12	70574118	70595784	0.737	rs3970821	3.26	rs6581921	0.457119	8.78	-0.107	580	16	lasso	0.53869	2.28e-27	0.110481	0.91203	0.989986
GTEX7_Amygdala	CRIPAK	ENSG00000179979	4	1385340	1389780	0.554	rs4865483	-2.54	rs10014526	0.0548	4.59	-1.353	347	346	blup	0.16636	5.22e-05	-0.1104	0.91209	0.989986
GTEX7_Cerebellum	MUC5B	ENSG00000117983	11	1244296	1283406	0.2207	rs11246327	2.56	rs10751670	0.038638	-3.68	0.671	417	417	blup	0.03604	0.0107	-0.1104	0.91209	0.989986
GTEX7_Hypothalamus	SH3RF3-AS1	ENSG00000259863	2	109743783	109745386	0.24	rs17034806	-2.46	rs7562362	0.024289	4.04	0.126	331	331	blup	0.10826	0.000317	-0.11	0.9121	0.989986
GTEX7_Nucleus_accumbens_basal_ganglia	ACOT2	ENSG00000119673	14	74034324	74042357	0.646	rs2075025	2.29	rs6574128	0.245264	5.7	-0.7	362	29	enet	0.296	1.61e-11	0.1104	0.9121	0.989986
GTEX7_Spinal_cord_cervical_c-1	BCR	ENSG00000186716	22	23521891	23660224	0.486	rs5751614	2.77	rs131690	0.098349	-3.65	-1.479	396	396	blup	0.0497	0.0248	0.1104	0.9121	0.989986
GTEX7_Caudate_basal_ganglia	ASB5	ENSG00000164122	4	177134824	177198722	0.4665	rs7684092	3.6	rs17673171	0.259212	-6.17	-0.447	494	7	lasso	0.26238	3.72e-11	-0.1103	0.91214	0.989986
GTEX7_Cortex	DRGX	ENSG00000165606	10	50572237	50603497	0.259	rs7915386	-3.06	rs4253106	0.040665	-4.05	-0.489	520	520	blup	0.05048	0.00507	-0.11031	0.912162	0.989986
GTEX7_Anterior_cingulate_cortex_BA24	ZFYVE9	ENSG00000157077	1	52608046	52812358	0.289	rs6661480	2.34	rs1417364	-0.008524	3.44	0.547	222	222	blup	0.01675	0.0959	-0.11028	0.9122	0.989986
GTEX7_Nucleus_accumbens_basal_ganglia	LRRCC1	ENSG00000133739	8	86019382	86058311	0.5076	rs16913216	3.55	rs3779899	0.019445	-4.13	-1.158	258	258	blup	0.148028	4.01e-06	-0.1102	0.91222	0.989986
GTEX7_Putamen_basal_ganglia	SRR	ENSG00000167720	17	2206677	2228554	0.352	rs11655295	2.61	rs17834563	0.20474	-5.4	-0.09	409	11	enet	0.203	4.7e-07	-0.11022	0.91224	0.989986
GTEX7_Substantia_nigra	CHAF1A	ENSG00000167670	19	4402659	4445015	0.483	rs7255851	-3.15	rs760369	0.191446	-4.67	0.113	379	2	lasso	0.174119	7.73e-05	-0.1101	0.91229	0.989986
GTEX7_Cerebellum	SERPINB8	ENSG00000166401	18	61637159	61672278	0.185	rs1395259	2.76	rs17734807	0.023236	-3.72	0.039	526	526	blup	0.02435	0.0301	0.1101	0.9123	0.989986
GTEX7_Nucleus_accumbens_basal_ganglia	AP006621.5	ENSG00000255284	11	777578	784297	0.585	rs7942030	3.09	rs4131364	0.36004	7.09	-0.06	421	14	lasso	0.4133	1.29e-16	0.110112	0.91232	0.989986
GTEX7_Cerebellum	APTR	ENSG00000214293	7	77286977	77325582	0.6199	rs11773379	3.06	rs10499835	0.242828	-6.77	-0.118	518	14	enet	0.26248	7.78e-12	-0.11005	0.91237	0.989986
GTEX7_Nucleus_accumbens_basal_ganglia	ENOSF1	ENSG00000132199	18	670324	712676	0.436	rs538917	3.14	rs2606260	0.04441	4.88	0.305	626	7	lasso	0.13728	9.19e-06	0.11002	0.91239	0.989986
GTEX7_Anterior_cingulate_cortex_BA24	PPP2R3C	ENSG00000092020	14	35554673	35591723	0.202	rs8015303	-2.44	rs1056879	0.00849	-4.04	0.019	367	367	blup	0.0175	0.0911	0.11	0.9124	0.989986
GTEX7_Cortex	PDE6B-AS1	ENSG00000242686	4	646639	649434	0.7219	rs2279186	2.59	rs7436737	0.54195	-8.59	0.13	378	15	lasso	0.51171	1.15e-22	0.11	0.91241	0.989986
GTEX7_Cortex	RP5-1159O4.1	ENSG00000272894	7	7592093	7606627	0.3416	rs9648104	3.92	rs17168463	0.22589	5.56	-0.073	716	6	lasso	0.20674	1.82e-08	0.10994	0.912455	0.989986
GTEX7_Caudate_basal_ganglia	PITRM1	ENSG00000107959	10	3179920	3215003	0.3979	rs12242262	3.06	rs6901	0.044621	-5.1	0.624	733	733	blup	0.114181	2.18e-05	0.10993	0.91246	0.989986
GTEX7_Putamen_basal_ganglia	TMEM80	ENSG00000177042	11	695428	705028	0.716	rs7942030	3.09	rs4073591	0.466528	7.19	-0.408	475	24	enet	0.45331	4.69e-16	-0.10992	0.91247	0.989986
GTEX7_Hypothalamus	RP11-356C4.5	ENSG00000261172	16	90176982	90234633	0.304	rs12443954	-2.64	rs1079558	-0.009296	-3.26	-0.214	204	23	enet	0.0431	0.018	-0.1099	0.91248	0.989986
GTEX7_Hippocampus	NBPF3	ENSG00000142794	1	21766621	21811498	0.9	rs12141569	-2.59	rs4654947	0.50186	7.61	0.14	377	23	enet	0.52479	2.26e-19	-0.1099	0.9125	0.989986
GTEX7_Cerebellum	TMEM161B-AS1	ENSG00000247828	5	87564712	87732502	0.3698	rs17422088	2.884	rs780404	0.32	7.24	0.107	263	4	lasso	0.323363	1.06e-14	0.1099	0.91252	0.989986
GTEX7_Cerebellum	PPP2R5C	ENSG00000078304	14	102228135	102394326	0.384	rs2749907	3.01	rs8017914	0.01104	-3.72	0.447	359	40	enet	0.07284	0.000435	0.1098	0.91254	0.989986
GTEX7_Substantia_nigra	GCC2	ENSG00000135968	2	109065017	109125871	0.321	rs10496418	-2.838	rs1402464	0.208387	-4.62	0.097	356	3	lasso	0.141102	0.000381	-0.10978	0.9126	0.989986
CMC	RPL32P3	ENSG00000251474	3	129101765	129118498	0.2265	rs10804591	2.67	rs3138360	0.183914	-9.38	0.273	277	13	enet	0.19116	9.55e-23	0.10964	0.91269	0.989986
GTEX7_Substantia_nigra	TRIB3	ENSG00000101255	20	361261	378203	0.632	rs6051490	2.88	rs6051550	0.232455	4.37	-0.978	492	13	lasso	0.2101	1.28e-05	-0.1096	0.912692	0.989986
CMC	CD36	ENSG00000135218	7	79998891	80308593	0.0618	rs10954412	-2.97	rs7779873	0.034981	5.53	-0.251	558	558	blup	0.03456	4.14e-05	-0.10963	0.9127	0.989986
GTEX7_Cerebellum	RPS26	ENSG00000197728	12	56435637	56438116	0.854	rs4759218	2.47	rs11171739	0.622955	10.07	0.46	291	12	lasso	0.67186	1.39e-38	0.109618	0.91271	0.989986
GTEX7_Cerebellar_Hemisphere	BLVRA	ENSG00000106605	7	43798279	43846939	0.4897	rs6968228	2.2	rs757859	0.172255	-5.86	0.278	404	11	lasso	0.418228	2.98e-16	-0.1096	0.912749	0.989986
GTEX7_Cerebellar_Hemisphere	HAUS4	ENSG00000092036	14	23415437	23426370	0.472	rs2065134	-2.58	rs2145542	0.294	6.52	-0.088	572	4	lasso	0.33833	8.44e-13	-0.1095	0.91277	0.989986
GTEX7_Cortex	KAT8	ENSG00000103510	16	31127075	31142714	0.3585	rs10871456	1.92	rs11865499	0.16349	5.63	0.318	241	20	enet	0.24026	9.6e-10	-0.1095	0.91278	0.989986
GTEX7_Cerebellum	TMCC2	ENSG00000133069	1	205197304	205242471	0.3014	rs4951218	3.31	rs1172130	0.0296	-4.61	-0.978	587	587	blup	0.04582	0.00454	0.10952	0.91279	0.989986
GTEX7_Cortex	BDKRB2	ENSG00000168398	14	96671016	96710666	0.474	rs234587	-3.46	rs1889374	0.068947	-3.97	1.371	572	10	lasso	0.153	1.63e-06	-0.10956	0.9128	0.989986
GTEX7_Caudate_basal_ganglia	DND1P1	ENSG00000264070	17	43663237	43664295	0.3051	rs2285426	-2.15	rs17763086	0.395	7.57	0.11	120	3	lasso	0.38732	6.45e-17	0.1095	0.91281	0.989986
GTEX7_Anterior_cingulate_cortex_BA24	C7orf50	ENSG00000146540	7	1036622	1177896	0.3097	rs4725103	-2.99	rs6462277	0.216	5.26	-0.276	406	3	lasso	0.2118	3.23e-07	-0.1095	0.91282	0.989986
GTEX7_Cerebellar_Hemisphere	APBB2	ENSG00000163697	4	40812044	41218731	0.435	rs11735673	2.74	rs17528008	0.230507	6.19	-0.329	466	7	enet	0.28312	1.22e-10	-0.1094	0.91288	0.989986
GTEX7_Anterior_cingulate_cortex_BA24	CHRNE	ENSG00000108556	17	4801069	4806369	0.4041	rs12601416	-3.9	rs34461890	0.222743	5.23	-0.7	442	7	lasso	0.23115	8.34e-08	-0.1094	0.91289	0.989986
GTEX7_Caudate_basal_ganglia	DYNC2I1	ENSG00000126870	7	158649269	158749438	0.4106	rs1670340	3.25	rs2657381	0.198026	-5.95	0.331	401	11	lasso	0.21265	4.08e-09	-0.109373	0.91291	0.989986
GTEX7_Cerebellum	CD46	ENSG00000117335	1	207925402	207968858	0.7107	rs1335045	2.73	rs7541230	0.414	-8.37	0.111	476	9	lasso	0.53532	3.96e-27	-0.10937	0.91291	0.989986
CMC	RASL12	ENSG00000103710	15	65345679	65369028	0.0605	rs2899700	2.57	rs8031050	0.047018	5.5	-0.529	317	6	enet	0.0449	3.27e-06	-0.10933	0.91294	0.989986
GTEX7_Anterior_cingulate_cortex_BA24	UPK3B	ENSG00000243566	7	76139745	76648340	0.5645	rs38700	-2.68	rs2286990	0.414	-6.84	-0.054	187	34	enet	0.4946	1.3e-17	0.1093	0.91296	0.989986
CMC	ADRA2A	ENSG00000150594	10	112836790	112840658	0.084	rs1570425	-2.32	rs10787315	0.000733	-3.21	0.292	532	532	bslmm	0.01341	0.00786	0.10927	0.91299	0.989986
GTEX7_Anterior_cingulate_cortex_BA24	PEBP4	ENSG00000134020	8	22570769	22857513	0.366	rs1543019	-2.76	rs17685420	0.09678	-4.32	1.306	582	5	lasso	0.1487	2.24e-05	-0.1092	0.91302	0.989986
GTEX7_Putamen_basal_ganglia	ZNF793-AS1	ENSG00000266916	19	37988063	37997948	0.174	rs17306900	1.61	rs2161520	0.0272	-3.69	0.224	273	273	blup	0.05599	0.00735	-0.10923	0.913022	0.989986
GTEX7_Spinal_cord_cervical_c-1	UBXN6	ENSG00000167671	19	4444996	4457819	0.485	rs7255851	-3.15	rs34080966	0.077494	-3.83	-0.282	392	392	blup	0.10262	0.00195	-0.1092	0.91304	0.989986
GTEX7_Spinal_cord_cervical_c-1	TMEM241	ENSG00000134490	18	20777108	21017925	0.454	rs1652366	2.03	rs6507592	0.114514	4.44	-0.523	343	9	lasso	0.24287	1.53e-06	-0.109113	0.91311	0.989986
GTEX7_Cerebellum	C17orf107	ENSG00000205710	17	4802713	4806227	0.2935	rs12601416	-3.9	rs2302319	0.113383	5.4	-0.198	443	4	lasso	0.149	5.08e-07	-0.10911	0.91312	0.989986
GTEX7_Caudate_basal_ganglia	TEKT3	ENSG00000125409	17	15207128	15244958	0.2131	rs12944789	2.55	rs2052022	0.0212	-4.19	1.202	474	18	enet	0.03238	0.0178	-0.109	0.91317	0.989986
GTEX7_Anterior_cingulate_cortex_BA24	AC011330.5	ENSG00000249839	15	43955852	43976537	0.26	rs2439832	2.45	rs8038068	0.130336	-4.73	-0.575	263	5	lasso	0.16902	5.88e-06	0.109	0.9132	0.989986
GTEX7_Cortex	RP11-867G23.8	ENSG00000255468	11	66115421	66132275	0.126	rs570387	-2.88	rs2242663	0.02653	3.72	0.379	307	307	blup	0.0391	0.0122	0.109	0.9132	0.989986
GTEX7_Spinal_cord_cervical_c-1	ASAP2	ENSG00000151693	2	9346894	9545812	0.326	rs10929588	2.42	rs10170149	0.177519	-4.84	0.303	376	376	blup	0.19444	2.01e-05	-0.10902	0.9132	0.989986
GTEX7_Cerebellum	MYRFL	ENSG00000166268	12	70219084	70352877	0.418	rs3970821	3.26	rs4512898	0.114227	5.29	0.65	549	13	lasso	0.17237	5.68e-08	0.108979	0.91322	0.989986
GTEX7_Frontal_Cortex_BA9	GTPBP3	ENSG00000130299	19	17445729	17453544	0.473	rs3826700	-3.12	rs6512223	-0.006668	3.6	0.18	439	439	blup	0.026506	0.0437	-0.10894	0.913254	0.989986
GTEX7_Cerebellar_Hemisphere	FAM198B-AS1	ENSG00000248429	4	159091904	159124029	0.346	rs1047725	2.73	rs14202	0.173704	-5.19	0.095	309	5	lasso	0.15803	2.88e-06	-0.10893	0.91326	0.989986
GTEX7_Cerebellum	NAPG	ENSG00000134265	18	10525902	10552758	0.762	rs514731	3.71	rs484583	0.476485	8.59	0.17	676	13	enet	0.39118	3.33e-18	0.1089	0.9133	0.989986
CMC	APOL2	ENSG00000128335	22	36622256	36636000	0.0937	rs2097465	3.33	rs129607	0.035777	-4.79	-0.24	502	502	bslmm	0.01221	0.0107	-0.10891	0.9133	0.989986
CMC	FBXO42	ENSG00000037637	1	16573334	16678949	0.052	rs6603855	-2.91	rs4291495	0.0296	4.5	0.449	309	309	bslmm	0.02181	0.000956	0.10886	0.91331	0.989986
GTEX7_Cerebellum	LINC02361	ENSG00000256576	12	132671287	132674240	0.269	rs12827428	2.65	rs10902506	0.094327	-5.01	0.153	287	3	lasso	0.11777	8.37e-06	-0.108825	0.91334	0.989986
GTEX7_Cerebellar_Hemisphere	LINC02185	ENSG00000262097	16	14103137	14109873	0.253	rs7202586	2.67	rs2867048	0.001719	3.22	-0.565	465	465	blup	0.05744	0.00424	-0.1088	0.913351	0.989986
GTEX7_Hypothalamus	RP11-981G7.6	ENSG00000272505	8	10344317	10347176	0.344	rs6991853	3.21	rs4240671	0.04522	-4.07	0.377	717	717	blup	0.0477	0.0135	-0.1088	0.91338	0.989986
GTEX7_Caudate_basal_ganglia	TOX4	ENSG00000092203	14	21944756	21967319	0.434	rs11626669	-3.23	rs933192	0.155387	-5.28	-0.289	562	10	lasso	0.22183	1.75e-09	-0.1088	0.9134	0.989986
GTEX7_Cerebellum	RP11-326C3.12	ENSG00000255328	11	327171	330122	0.3669	rs7942030	3.09	rs7944394	0.274005	6.75	0.055	331	3	lasso	0.2664	5.17e-12	0.1088	0.9134	0.989986
GTEX7_Hippocampus	ECHDC3	ENSG00000134463	10	11784365	11806069	0.47	rs9633765	-3.15	rs4747928	0.06133	-4.5	-0.31	473	29	enet	0.36566	1.59e-12	0.10869	0.9134	0.989986
GTEX7_Cerebellar_Hemisphere	CNTLN	ENSG00000044459	9	17134980	17503921	0.3441	rs7870730	-3.27	rs7047709	0.00768	3.39	0.096	546	546	blup	0.02817	0.0346	0.108696	0.91344	0.989986
GTEX7_Cortex	LIG3	ENSG00000005156	17	33307513	33332083	0.4237	rs917502	-2.87	rs3135967	0.376605	-7.2	0.101	490	6	lasso	0.34786	3.14e-14	-0.10869	0.91345	0.989986
GTEX7_Nucleus_accumbens_basal_ganglia	RP11-143J12.3	ENSG00000263847	18	9112402	9115875	0.276	rs7504520	3.03	rs10853380	-0.00728	-2.89	-0.896	527	527	blup	0.04427	0.00953	0.10864	0.91349	0.989986
GTEX7_Nucleus_accumbens_basal_ganglia	NDUFAF2	ENSG00000164182	5	60240956	60448853	0.238	rs10044518	-2.45	rs4700397	0.046479	-4.33	-0.093	310	310	blup	0.11631	4.53e-05	0.1086	0.91351	0.989986
GTEX7_Cerebellum	D2HGDH	ENSG00000180902	2	242673994	242708231	0.6225	rs4973660	3.76	rs7582582	0.284254	6.79	-0.676	223	24	enet	0.267542	4.59e-12	-0.1086	0.91352	0.989986
GTEX7_Nucleus_accumbens_basal_ganglia	LRRC37A4P	ENSG00000214425	17	43578685	43627701	0.6891	rs2285426	-2.15	rs17689471	0.566849	-8.75	0.111	138	5	lasso	0.571112	2.54e-25	-0.1085	0.91359	0.989986
GTEX7_Putamen_basal_ganglia	SEMA4D	ENSG00000187764	9	91975702	92113045	0.227	rs2498315	-2.93	rs9410327	0.049907	-4.28	0.248	414	11	lasso	0.09724	0.000535	0.1085	0.9136	0.989986
GTEX7_Nucleus_accumbens_basal_ganglia	TEAD2	ENSG00000074219	19	49843852	49865714	0.269	rs2001342	3.18	rs2303758	0.181106	5.16	0.056	373	14	enet	0.13041	1.55e-05	0.10841	0.91367	0.989986
GTEX7_Frontal_Cortex_BA9	NOL6	ENSG00000165271	9	33461439	33473928	0.5751	rs10971517	2.79	rs3758280	0.303	5.94	-0.388	406	20	enet	0.32477	1.21e-11	-0.1084	0.91368	0.989986
GTEX7_Nucleus_accumbens_basal_ganglia	ZNF30	ENSG00000168661	19	35417807	35436074	0.328	rs1672989	3.2	rs2859486	0.124337	-5.15	-0.098	463	4	lasso	0.11217	6.19e-05	0.10838	0.91369	0.989986
GTEX7_Putamen_basal_ganglia	FLCN	ENSG00000154803	17	17115526	17140502	0.227	rs4646364	-3.23	rs7208065	0.188261	-5.44	0.03	397	2	lasso	0.153	1.42e-05	-0.10838	0.91369	0.989986
GTEX7_Hypothalamus	ZNF547	ENSG00000152433	19	57874845	57890933	0.332	rs12459119	3.35	rs10403092	-0.008535	-3.33	1.088	507	507	blup	0.08652	0.00123	-0.10836	0.91371	0.989986
GTEX7_Nucleus_accumbens_basal_ganglia	EPG5	ENSG00000152223	18	43427574	43547240	0.316	rs10775478	2.4	rs9956058	0.11409	4.94	-0.087	513	7	lasso	0.08297	0.000547	0.10834	0.91373	0.989986
GTEX7_Cortex	LINC02060	ENSG00000250156	5	87704799	87734907	0.3348	rs17422088	2.88	rs933647	0.105637	-3.82	0.439	258	5	enet	0.09439	0.000171	-0.1083	0.91376	0.989986
GTEX7_Putamen_basal_ganglia	FAM209B	ENSG00000213714	20	55108302	55111576	0.31	rs2426614	2.52	rs383284	0.042284	4.04	0.474	607	5	lasso	0.073	0.00249	0.1083	0.91376	0.989986
GTEX7_Hippocampus	FOXRED1	ENSG00000110074	11	126138950	126148026	0.495	rs2226935	3.07	rs627911	0.23298	-5.98	0.056	651	22	enet	0.29203	6.65e-10	-0.1083	0.91377	0.989986
GTEX7_Frontal_Cortex_BA9	RP3-414A15.2	ENSG00000258695	14	73989582	73997314	0.454	rs2075025	2.29	rs1074501	0.087306	4.58	-1.057	355	7	lasso	0.23468	1.88e-08	-0.10824	0.9138	0.989986
GTEX7_Spinal_cord_cervical_c-1	LRRIQ3	ENSG00000162620	1	74491699	74663871	0.6701	rs1963248	-4.08	rs3765651	0.336066	-5.66	0.287	360	10	lasso	0.281137	1.8e-07	-0.10818	0.91385	0.989986
GTEX7_Cortex	SUMF1	ENSG00000144455	3	3742498	4508965	0.6364	rs13082193	-3.1	rs4685744	0.221923	6.43	-0.378	646	29	enet	0.28496	1.57e-11	0.10815	0.91388	0.989986
GTEX7_Cortex	CDC42BPB	ENSG00000198752	14	103398716	103523799	0.257	rs10138062	-2.57	rs8010247	0.001249	3.26	1.062	344	344	blup	0.029	0.027	0.10806	0.9139	0.989986
GTEX7_Substantia_nigra	GET1	ENSG00000182093	21	40752170	40800454	0.594	rs16998030	-3.4	rs2837002	0.15827	4.41	-0.404	650	650	blup	0.1614	0.000144	-0.1081	0.9139	0.989986
GTEX7_Cortex	WFDC3	ENSG00000124116	20	44376583	44420571	0.539	rs16991072	2.68	rs390386	0.466986	-8.21	-0.109	530	4	lasso	0.4677	3.74e-20	0.10843	0.914	0.989986
GTEX7_Hippocampus	ZBTB7C	ENSG00000184828	18	45553044	45937123	0.5	rs299704	3.23	rs2097096	0.011307	3.62	-0.422	558	558	blup	0.0548	0.00794	0.1085	0.914	0.989986
GTEX7_Putamen_basal_ganglia	CHAF1A	ENSG00000167670	19	4402659	4445015	0.511	rs7255851	-3.15	rs760369	0.354	-6.5	0.113	379	2	lasso	0.33604	1.95e-11	-0.10795	0.914036	0.989986
GTEX7_Amygdala	RP11-572M11.4	ENSG00000240057	3	112738379	112902148	0.54	rs2613951	-2.24	rs2613946	0.324186	-5.44	0.057	468	11	lasso	0.32007	6.79e-09	-0.1079	0.91404	0.989986
GTEX7_Putamen_basal_ganglia	AC007319.1	ENSG00000224063	2	187867947	188419390	0.131	rs1451549	2.94	rs8176479	0.013349	3.75	1.965	260	11	enet	0.021065	0.0701	0.10792	0.91406	0.989986
GTEX7_Frontal_Cortex_BA9	MKRN2	ENSG00000075975	3	12598513	12625212	0.4544	rs7618046	-2.41	rs11710908	0.162709	5.13	0.189	461	6	lasso	0.12588	5.14e-05	-0.10791	0.91407	0.989986
GTEX7_Putamen_basal_ganglia	MAPK8IP1P2	ENSG00000263503	17	43678235	43679706	0.398	rs2285426	-2.15	rs17689471	0.483051	7.3	0.111	111	5	lasso	0.4629	1.79e-16	0.10786	0.91411	0.989986
GTEX7_Amygdala	D2HGDH	ENSG00000180902	2	242673994	242708231	0.64	rs4973660	3.76	rs6733823	0.18996	4.88	-0.843	223	8	lasso	0.31557	9.05e-09	0.1078	0.91412	0.989986
GTEX7_Frontal_Cortex_BA9	CARD14	ENSG00000141527	17	78143791	78183130	0.244	rs7213201	3.5	rs12601505	0.074	3.8	-0.92	472	472	blup	0.05428	0.00659	-0.1078	0.91412	0.989986
GTEX7_Amygdala	CD40	ENSG00000101017	20	44746911	44758502	0.502	rs16991072	2.68	rs1883833	0.00693	3.93	0.193	498	498	blup	0.08042	0.00449	-0.1078	0.914124	0.989986
GTEX7_Anterior_cingulate_cortex_BA24	TADA2A	ENSG00000108264	17	35766965	35839835	0.2523	rs12450628	2.47	rs11263750	0.01509	-3.97	-0.855	358	7	lasso	0.03292	0.0335	0.1078	0.91414	0.989986
GTEX7_Caudate_basal_ganglia	PLOD2	ENSG00000152952	3	145787227	145881440	0.2873	rs578641	-3.28	rs3804665	0.052477	-4.37	0.167	459	24	enet	0.09258	0.00013	-0.1077	0.9142	0.989986
GTEX7_Cerebellar_Hemisphere	TCF7L1	ENSG00000152284	2	85360533	85537511	0.4292	rs17025827	2.88	rs4247303	0.243692	-6.11	-0.103	412	14	enet	0.30663	1.53e-11	-0.10778	0.9142	0.989986
GTEX7_Spinal_cord_cervical_c-1	LINC02821	ENSG00000257139	12	70574118	70595784	0.741	rs3970821	3.26	rs4761184	0.584431	6.94	0.012	579	13	lasso	0.5578	4.76e-16	0.10771	0.9142	0.989986
GTEX7_Amygdala	LINC02608	ENSG00000226251	1	212398620	212412319	0.427	rs6697091	3	rs2120770	0.266	5.24	0.08	439	4	lasso	0.2387	9.45e-07	0.10772	0.91422	0.989986
GTEX7_Substantia_nigra	LACTB	ENSG00000103642	15	63413999	63434260	0.461	rs7183733	-2.7	rs4774476	0.168325	-4.46	-0.007	516	5	lasso	0.21145	1.2e-05	-0.10763	0.9143	0.989986
GTEX7_Cerebellum	TRIM52-AS1	ENSG00000248275	5	180688213	180699308	0.7554	rs6861389	3.193	rs876154	0.415	-8.76	-0.695	186	9	lasso	0.555404	1.38e-28	0.1076	0.91433	0.989986
GTEX7_Hypothalamus	MPZL3	ENSG00000160588	11	118097409	118123065	0.329	rs10892178	-3.4	rs10790248	0.21553	-4.92	0.017	542	6	lasso	0.19986	8.27e-07	0.1076	0.91433	0.989986
GTEX7_Cerebellar_Hemisphere	RAVER2	ENSG00000162437	1	65210778	65298915	0.341	rs4916019	2.3	rs2765873	0.0295	4.2	-0.987	452	5	lasso	0.034817	0.0214	0.10743	0.91445	0.989986
GTEX7_Cortex	PAXIP1-AS2	ENSG00000214106	7	154720208	154741618	0.2793	rs12334121	-2.53	rs3800580	0.121035	5.12	-0.279	584	7	lasso	0.16227	7.61e-07	-0.10739	0.91448	0.989986
GTEX7_Hippocampus	AKAP13	ENSG00000170776	15	85923802	86292586	0.219	rs338555	-2.67	rs16943484	0.0536	4.19	0.619	580	15	enet	0.06957	0.00311	-0.107391	0.91448	0.989986
GTEX7_Amygdala	MYO19	ENSG00000141140	17	34851477	34899284	0.273	rs9889432	-2.92	rs12941866	0.116	-4.06	0.95	321	25	enet	0.08738	0.00316	-0.10743	0.9145	0.989986
GTEX7_Cerebellum	SAR1A	ENSG00000079332	10	71907045	71930279	0.2944	rs10762386	2.87	rs15801	0.174112	5.39	-0.047	703	3	lasso	0.15438	3.03e-07	-0.1074	0.9145	0.989986
GTEX7_Hippocampus	EFCAB13	ENSG00000178852	17	45400656	45518678	0.177	rs12451413	-3.35	rs3809863	0.114806	4.21	-0.095	345	2	lasso	0.09689	0.000547	-0.10736	0.9145	0.989986
GTEX7_Cortex	TXNDC15	ENSG00000113621	5	134209493	134237215	0.3664	rs2589400	-2.37	rs3733897	0.20095	5.49	-0.086	353	6	lasso	0.21086	1.27e-08	0.10731	0.91455	0.989986
GTEX7_Cortex	TMEM183A	ENSG00000163444	1	202976514	202993976	0.3323	rs2363770	2.78	rs1774847	0.252	5.96	0.332	511	28	enet	0.184298	1.22e-07	-0.107177	0.9146	0.989986
GTEX7_Caudate_basal_ganglia	NPIPB2	ENSG00000234719	16	12021230	12070500	0.8105	rs8049296	4.86	rs2869492	0.685219	9.91	-0.12	454	4	lasso	0.687018	1.33e-37	-0.10714	0.914681	0.989986
GTEX7_Amygdala	DND1P1	ENSG00000264070	17	43663237	43664295	0.395	rs2285426	-2.15	rs8072451	0.226	5.36	0.218	119	4	lasso	0.26489	2.04e-07	-0.10708	0.9147	0.989986
GTEX7_Anterior_cingulate_cortex_BA24	RP1-140C12.2	ENSG00000261003	6	170723227	170728413	0.448	rs6456190	2.69	rs1022614	0.333963	6.06	-0.168	320	7	lasso	0.28387	1.76e-09	-0.1071	0.9147	0.989986
GTEX7_Cerebellum	FCRLB	ENSG00000162746	1	161691353	161697933	0.4774	rs16857061	3.88	rs11746	0.0466	-4.63	0.579	488	8	lasso	0.18784	1.32e-08	-0.10707	0.91474	0.989986
GTEX7_Putamen_basal_ganglia	MEIS1	ENSG00000143995	2	66660584	66801001	0.389	rs10496134	-2.67	rs997153	0.024503	3.73	0.593	479	7	lasso	0.016724	0.094	0.10702	0.91477	0.989986
GTEX7_Cerebellum	TOR2A	ENSG00000160404	9	130493803	130497604	0.1514	rs7868260	-2.74	rs534652	0.07335	-4.6	0.107	373	1	lasso	0.07402	0.000392	-0.107	0.91479	0.989986
GTEX7_Hippocampus	APTR	ENSG00000214293	7	77286977	77325582	0.461	rs11773379	3.06	rs10499835	0.254111	-5.49	-0.118	518	23	enet	0.1898	1.17e-06	-0.107	0.9148	0.989986
GTEX7_Caudate_basal_ganglia	DNAJC9	ENSG00000213551	10	74943120	75008620	0.2948	rs7893781	-2.18	rs7083344	0.053286	-3.47	-0.0907	214	3	lasso	0.045053	0.00627	0.10691	0.91486	0.989986
GTEX7_Cortex	AC005154.7	ENSG00000244480	7	30562759	30564151	0.4186	rs28362731	3.09	rs38487	0.159738	5.78	0.39	462	10	lasso	0.22667	3.21e-09	0.10691	0.914862	0.989986
GTEX7_Cerebellum	KCTD21	ENSG00000188997	11	77882295	77899868	0.6912	rs669010	2.15	rs10793289	0.337951	7.43	-0.237	350	20	enet	0.38296	9.24e-18	-0.1069	0.91487	0.989986
GTEX7_Cerebellum	NCALD	ENSG00000104490	8	102698771	103137135	0.5259	rs10094658	2.63	rs1269715	0.014969	4.25	-0.346	488	30	enet	0.107599	2.07e-05	-0.10682	0.91493	0.989986
GTEX7_Caudate_basal_ganglia	ZNF517	ENSG00000197363	8	146024261	146036554	0.2579	rs2979287	2.67	rs2976464	0.069	4.29	-0.285	209	6	lasso	0.0997	7.21e-05	-0.1068	0.914946	0.989986
GTEX7_Frontal_Cortex_BA9	ZNF749	ENSG00000186230	19	57946697	57956853	0.599	rs12459119	3.35	rs11665675	0.544042	-8.04	0.099	491	16	enet	0.515714	4.86e-20	0.1068	0.914948	0.989986
GTEX7_Cerebellum	CEP290	ENSG00000198707	12	88442793	88535993	0.185	rs2468227	-2.18	rs17015409	0.044252	3.83	0.136	292	14	enet	0.05592	0.00189	-0.106777	0.91497	0.989986
GTEX7_Caudate_basal_ganglia	LINC00958	ENSG00000251381	11	12984057	13011095	0.273	rs12273457	3.32	rs6485827	-0.006998	3.12	0.716	554	554	blup	0.04354	0.0071	-0.1063	0.915	0.989986
GTEX7_Cerebellum	KCNT1	ENSG00000107147	9	138594031	138684992	0.3234	rs6537896	2.67	rs10858173	0.1767	-5.9	0.059	501	26	enet	0.19548	6.33e-09	-0.10674	0.915	0.989986
GTEX7_Spinal_cord_cervical_c-1	WDR6	ENSG00000178252	3	49044495	49053386	0.312	rs35713889	2.9	rs9284885	0.15225	4.07	0.577	261	261	blup	0.13766	0.000353	0.10668	0.915	0.989986
CMC	RWDD2B	ENSG00000156253	21	30376705	30391699	0.5389	rs17811387	1.8	rs7280043	0.65279	17.17	0.078	434	10	lasso	0.698312	2.17e-119	0.1068	0.915	0.989986
GTEX7_Nucleus_accumbens_basal_ganglia	TTLL13P	ENSG00000213471	15	90792762	90808199	0.296	rs1059495	-2.96	rs10520693	-0.006299	-3.43	0.259	411	411	blup	0.04291	0.0105	-0.1066	0.9151	0.989986
GTEX7_Spinal_cord_cervical_c-1	RP11-797A18.4	ENSG00000260787	15	77334178	77335533	0.362	rs12899543	-2.58	rs11630497	0.087454	-4.89	-0.433	241	5	lasso	0.16852	7.58e-05	0.10655	0.9151	0.989986
GTEX7_Cerebellum	LXN	ENSG00000079257	3	158363611	158390482	0.3797	rs34058260	2.5	rs17642107	0.183	6.37	0.441	393	7	lasso	0.22201	4.75e-10	0.1066	0.91511	0.989986
CMC	C8orf58	ENSG00000241852	8	22457114	22461663	0.0915	rs1543019	-2.76	rs2280104	0.060078	5.87	-0.272	524	524	bslmm	0.06353	3.33e-08	0.10654	0.91515	0.989986
GTEX7_Amygdala	LARP6	ENSG00000166173	15	71123863	71146498	0.305	rs10735127	3.66	rs34417759	0.04696	3.57	-0.995	392	6	lasso	0.04177	0.0321	-0.1062	0.9154	0.989986
GTEX7_Anterior_cingulate_cortex_BA24	CASP6	ENSG00000138794	4	110609785	110624739	0.3606	rs4956253	2.75	rs6533440	0.041162	-3.75	-1.531	393	393	blup	0.13604	5.08e-05	-0.1062	0.9154	0.989986
GTEX7_Nucleus_accumbens_basal_ganglia	RP11-85E16.1	ENSG00000272984	7	36773609	36774140	0.322	rs11761622	-2.67	rs2392474	-0.000263	-3.68	0.798	576	576	blup	0.073791	0.00108	-0.10618	0.91544	0.989986
GTEX7_Cortex	SPATA5L1	ENSG00000171763	15	45694529	45713617	0.144	rs8036492	2.72	rs12439274	0.123118	4.78	0.082	339	13	lasso	0.103438	8.42e-05	0.10617	0.91545	0.989986
CMC	TAF1A	ENSG00000143498	1	222731244	222763275	0.0748	rs2889946	2.84	rs2936033	0.0389	-5.31	-0.123	339	2	lasso	0.043383	4.75e-06	-0.10615	0.91546	0.989986
GTEX7_Anterior_cingulate_cortex_BA24	TRIM51DP	ENSG00000255190	11	49896497	49898190	0.328	rs7106742	2.67	rs4076322	0.19468	-5.95	0.554	224	224	blup	0.28304	1.87e-09	-0.10612	0.9155	0.989986
GTEX7_Cortex	LINC01954	ENSG00000271952	2	11018395	11025244	0.3538	rs2884288	2.62	rs1686482	0.110494	5.05	0.289	561	5	lasso	0.1641	6.57e-07	-0.1061	0.9155	0.989986
GTEX7_Anterior_cingulate_cortex_BA24	INPP5E	ENSG00000148384	9	139323071	139334274	0.4756	rs28539249	-2.65	rs10870164	0.216305	-5.53	-0.098	370	7	lasso	0.27879	2.58e-09	0.1061	0.91551	0.989986
GTEX7_Cerebellar_Hemisphere	RFC4	ENSG00000163918	3	186507669	186524847	0.5926	rs11709398	2.84	rs3917109	0.324976	-6.41	-0.035	575	6	lasso	0.30053	2.64e-11	-0.106028	0.91556	0.989986
GTEX7_Frontal_Cortex_BA9	ICA1L	ENSG00000163596	2	203640690	203736708	0.1537	rs12470845	2.31	rs6705330	0.12359	-4.17	-0.072	244	4	lasso	0.09252	0.000502	-0.10595	0.9156	0.989986
GTEX7_Cortex	ZNF749	ENSG00000186230	19	57946697	57956853	0.807	rs12459119	3.35	rs11665675	0.639602	-9.27	0.099	491	6	lasso	0.67212	3.18e-34	0.10588	0.91568	0.989986
GTEX7_Cerebellum	AMIGO1	ENSG00000181754	1	110046797	110052360	0.4111	rs7538029	2.77	rs6537803	0.0135	4.49	-0.2	423	423	blup	0.02018	0.0439	-0.10585	0.9157	0.989986
GTEX7_Hippocampus	RP11-98I9.4	ENSG00000228506	6	99872798	99879249	0.452	rs9495145	-2.8	rs6570064	0.306293	5.98	-0.101	475	9	enet	0.2002	5.69e-07	-0.10588	0.9157	0.989986
CMC	B4GALT5	ENSG00000158470	20	48249482	48330415	0.0553	rs17786130	-3.1	rs6067191	0.032776	4.64	1.168	449	13	enet	0.054659	2.98e-07	-0.1058	0.915746	0.989986
GTEX7_Hypothalamus	RRN3	ENSG00000085721	16	15153879	15188174	0.192	rs153804	2.28	rs2280018	0.026558	3.8	0.832	102	9	enet	0.07411	0.00265	0.1058	0.91577	0.989986
CMC	GATB	ENSG00000059691	4	152591656	152682175	0.1591	rs11726420	-2.09	rs1429559	0.235735	-10.49	0.015	415	10	lasso	0.227646	2.71e-27	-0.10567	0.91585	0.989986
GTEX7_Putamen_basal_ganglia	ZNF347	ENSG00000197937	19	53627325	53662328	0.51	rs899218	-3.05	rs8109165	0.0589	-4.45	0.876	479	10	lasso	0.17334	3.62e-06	-0.10564	0.915868	0.989986
GTEX7_Cortex	RNF141	ENSG00000110315	11	10533225	10562777	0.209	rs11042911	3.38	rs11042893	0.04256	-4.06	-0.335	525	7	lasso	0.02155	0.0489	0.10563	0.91587	0.989986
CMC	CUL9	ENSG00000112659	6	43149913	43192325	0.1512	rs4714694	-3.29	rs6924555	0.121	-8.17	-0.104	386	386	bslmm	0.136048	3.11e-16	0.106	0.91587	0.989986
CMC	MTHFR	ENSG00000177000	1	11845780	11866977	0.0777	rs877307	-2.81	rs1476413	0.0791	6.13	0.013	485	3	lasso	0.068545	9.62e-09	0.10562	0.91588	0.989986
GTEX7_Caudate_basal_ganglia	CTC-510F12.4	ENSG00000267174	19	11411453	11435117	0.405	rs11085784	2.61	rs322153	0.255	-6.58	-0.084	392	11	enet	0.295589	1.37e-12	0.1056	0.9159	0.989986
GTEX7_Spinal_cord_cervical_c-1	TPBG	ENSG00000146242	6	83072923	83080545	0.473	rs11752161	2.26	rs1436228	0.155787	-4.84	0.075	373	6	lasso	0.35595	2e-09	-0.10556	0.9159	0.989986
GTEX7_Frontal_Cortex_BA9	CDC20P1	ENSG00000231007	9	89626567	89628066	0.2946	rs13295659	-2.48	rs13296748	0.169	5.04	-0.166	556	5	lasso	0.1829	9.05e-07	0.1056	0.91591	0.989986
GTEX7_Cerebellar_Hemisphere	XXyac-YM21GA2.7	ENSG00000214888	9	90471930	90474314	0.2487	rs2578246	3.5	rs11142001	0.0402	-4.51	0.209	573	573	blup	0.04743	0.00864	-0.105544	0.91594	0.989986
GTEX7_Hypothalamus	JAKMIP3	ENSG00000188385	10	133918175	133998313	0.754	rs6571241	3.34	rs7096456	0.26463	6.05	-0.028	493	14	lasso	0.265367	8.22e-09	-0.10553	0.91595	0.989986
GTEX7_Cerebellum	ITGAE	ENSG00000083457	17	3617922	3704537	0.1934	rs9916609	-2.85	rs222748	-0.006355	-3.21	-0.933	513	513	blup	0.0468	0.00416	-0.10548	0.916	0.989986
GTEX7_Cerebellum	CDIPT	ENSG00000103502	16	29869678	29875057	0.2875	rs7202714	-3.59	rs34286592	0.138889	-4.88	0.241	160	4	lasso	0.140345	1.09e-06	-0.10538	0.916077	0.989986
GTEX7_Cortex	RP3-470B24.5	ENSG00000235994	6	168376604	168380456	0.599	rs9455595	3.69	rs2258963	0.074973	-5.24	0.561	460	9	lasso	0.177566	2.15e-07	-0.1054	0.91608	0.989986
GTEX7_Cerebellar_Hemisphere	SLC43A3	ENSG00000134802	11	57174427	57195053	0.394	rs11229035	-2.28	rs12422015	0.19705	5.89	-0.186	364	6	lasso	0.195065	1.69e-07	0.10536	0.91609	0.989986
GTEX7_Cerebellum	LTN1	ENSG00000198862	21	30300466	30365270	0.15	rs17811387	1.79	rs2832144	0.015945	-3.39	0.833	429	429	blup	0.0407	0.0071	-0.10537	0.9161	0.989986
GTEX7_Cerebellum	MCUR1	ENSG00000050393	6	13786789	13814800	0.43	rs35772589	2.81	rs3734672	0.12572	-5.92	0.922	475	21	enet	0.32526	8.52e-15	0.105348	0.9161	0.989986
GTEX7_Cerebellum	ZNF677	ENSG00000197928	19	53731577	53758151	0.301	rs7253869	3.12	rs11666753	-0.00598	-3.29	0.196	477	477	blup	0.063082	0.00101	0.10532	0.91613	0.989986
GTEX7_Cerebellar_Hemisphere	RP11-108O10.2	ENSG00000254990	11	111639392	111649074	0.217	rs2068856	2.54	rs7941988	0.0641	4.41	0.38	379	379	blup	0.041522	0.0132	-0.10529	0.91614	0.989986
GTEX7_Cerebellum	ARHGEF5	ENSG00000050327	7	144052381	144077725	0.298	rs2189874	-2.88	rs1635079	0.069154	4.39	-0.418	339	15	enet	0.135934	1.63e-06	-0.10528	0.91615	0.989986
GTEX7_Spinal_cord_cervical_c-1	TSTD1	ENSG00000215845	1	161007421	161008780	0.426	rs1408597	3.22	rs4559524	0.447102	6.18	0.28	436	3	lasso	0.462301	1.3e-12	-0.10527	0.91616	0.989986
GTEX7_Caudate_basal_ganglia	ARL6IP5	ENSG00000144746	3	69134095	69155217	0.2955	rs11715461	-3.65	rs11128111	0.12609	5.19	0.758	457	30	enet	0.11769	1.62e-05	-0.1053	0.9162	0.989986
GTEX7_Cerebellar_Hemisphere	EFCAB7	ENSG00000203965	1	63989043	64038364	0.52	rs13373927	-2.58	rs2301063	0.267	6.45	-0.196	497	12	lasso	0.362568	8.38e-14	0.10522	0.9162	0.989986
GTEX7_Spinal_cord_cervical_c-1	METTL6	ENSG00000206562	3	15422782	15482073	0.37	rs4437128	-2.62	rs826425	-0.00665	3.11	-1.218	372	372	blup	0.02544	0.0814	0.10521	0.9162	0.989986
GTEX7_Cerebellum	RFNG	ENSG00000169733	17	80005778	80009707	0.293	rs28386899	-4.26	rs9915228	0.289242	6.76	-0.105	314	2	lasso	0.282	1.01e-12	-0.1052	0.91622	0.989986
GTEX7_Nucleus_accumbens_basal_ganglia	RP11-10C24.3	ENSG00000271643	3	33837180	33838442	0.3559	rs9838500	-2.58	rs9853874	0.145115	4.81	0.56	355	12	lasso	0.13399	1.18e-05	-0.1052	0.91622	0.989986
GTEX7_Cerebellum	KRTAP5-AS1	ENSG00000233930	11	1592583	1620414	0.5579	rs1489945	2.42	rs11034930	0.48529	8.99	-0.014	400	18	enet	0.51998	4.66e-26	-0.1052	0.91625	0.989986
GTEX7_Cerebellum	TXNL1	ENSG00000091164	18	54264439	54318831	0.254	rs625628	2.63	rs573399	0.059239	4.68	0.25	418	4	lasso	0.05997	0.00133	0.1051	0.9163	0.989986
GTEX7_Hypothalamus	CCNYL2	ENSG00000182632	10	42903616	42967688	0.251	rs17431892	2.85	rs2505880	0.10999	5.05	0.151	242	242	blup	0.143612	3.38e-05	-0.10503	0.91635	0.989986
GTEX7_Anterior_cingulate_cortex_BA24	SLC5A9	ENSG00000117834	1	48688357	48714316	0.307	rs4567320	2.67	rs3767618	0.162414	4.74	-0.009	485	4	lasso	0.10615	0.000341	-0.105	0.9164	0.989986
GTEX7_Anterior_cingulate_cortex_BA24	ANAPC1P2	ENSG00000231259	2	87257800	87303536	0.4126	rs6718678	-2.17	rs17041053	0.31914	-5.91	0.04	107	4	lasso	0.3062	3.18e-10	0.10491	0.9164	0.989986
CMC	C1orf52	ENSG00000162642	1	85715639	85725355	0.1337	rs10782529	3.38	rs11161570	0.0912	7.66	-0.016	572	4	enet	0.107984	4.61e-13	0.10491	0.91644	0.989986
GTEX7_Cerebellar_Hemisphere	ADAMTSL2	ENSG00000197859	9	136397286	136440641	0.4213	rs17150482	-3.58	rs7036324	-0.00708	3.28	1.887	608	608	blup	0.0307	0.0288	-0.104862	0.91649	0.989986
GTEX7_Putamen_basal_ganglia	TP63	ENSG00000073282	3	189349205	189615068	0.3104	rs13088493	-4.37	rs6784306	0.02531	3.73	-0.608	565	565	blup	0.03448	0.0291	-0.10484	0.9165	0.989986
GTEX7_Caudate_basal_ganglia	ZFP14	ENSG00000142065	19	36827162	36870101	0.17	rs12460721	-2.39	rs12971293	0.0377	4.02	-0.615	304	14	enet	0.088552	0.000181	-0.10475	0.91657	0.989986
GTEX7_Nucleus_accumbens_basal_ganglia	NUDT2	ENSG00000164978	9	34329504	34343709	0.612	rs277579	4.05	rs10971957	0.331421	-6.9	1.284	342	342	blup	0.4142	1.17e-16	0.1047	0.91663	0.989986
GTEX7_Cortex	IDH3A	ENSG00000166411	15	78423840	78464291	0.238	rs8027180	-2.53	rs2271902	-0.001449	3.31	0.456	414	414	blup	0.046653	0.00681	-0.10464	0.91666	0.989986
GTEX7_Cerebellum	RP11-276H19.2	ENSG00000269994	9	89623370	89657041	0.2893	rs7043553	-2.82	rs1927077	0.2083	5.78	-0.227	581	7	lasso	0.2038	2.83e-09	-0.10459	0.9167	0.989986
GTEX7_Caudate_basal_ganglia	EMC2	ENSG00000104412	8	109455830	109499145	0.2192	rs989291	-3.32	rs1789964	0.0571	-4.24	-1.258	347	347	blup	0.0933	0.000123	-0.10456	0.916725	0.989986
CMC	ELMOD1	ENSG00000110675	11	107461817	107537505	0.0755	rs10400244	-2.7	rs11212307	0.018674	-4.77	0.475	486	12	enet	0.05524	2.58e-07	0.10451	0.91676	0.989986
GTEX7_Substantia_nigra	RPS26	ENSG00000197728	12	56435637	56438116	0.79	rs4759218	2.47	rs10876870	0.49393	6.38	0.229	287	13	enet	0.41743	7.69e-11	0.1045	0.9168	0.989986
GTEX7_Hypothalamus	ST20	ENSG00000180953	15	80191182	80216044	0.562	rs17183085	-2.72	rs4778733	0.118573	-5.23	0.412	577	577	blup	0.16692	7.44e-06	0.10443	0.91683	0.989986
GTEX7_Cerebellar_Hemisphere	WDR37	ENSG00000047056	10	1095478	1178237	0.346	rs816570	-3.18	rs6560711	0.124813	-4.69	0.641	517	15	enet	0.11787	5.61e-05	0.104383	0.916865	0.989986
GTEX7_Anterior_cingulate_cortex_BA24	RP11-326C3.12	ENSG00000255328	11	327171	330122	0.76	rs7942030	3.09	rs6598040	0.29689	5.92	-0.222	331	13	lasso	0.29449	7.85e-10	-0.10439	0.9169	0.989986
GTEX7_Nucleus_accumbens_basal_ganglia	SERPINB9P1	ENSG00000230438	6	2854896	2881641	0.417	rs9392487	-3.25	rs2293771	0.125115	5.11	0.042	668	21	enet	0.24553	1.42e-09	0.1043	0.9169	0.989986
CMC	DPYSL4	ENSG00000151640	10	134000404	134019280	0.0884	rs6571241	3.34	rs4880341	0.0312	5.56	-0.568	454	16	enet	0.04979	9.85e-07	-0.1043	0.91693	0.989986
GTEX7_Putamen_basal_ganglia	EFCAB13	ENSG00000178852	17	45400656	45518678	0.203	rs12451413	-3.35	rs12948299	-0.002344	-3.51	0.888	346	346	blup	0.073	0.00251	-0.10429	0.91694	0.989986
GTEX7_Substantia_nigra	LINC02696	ENSG00000254427	11	45376922	45387672	0.607	rs4589264	2.36	rs1530872	0.20133	4.82	0.041	517	11	lasso	0.336	1.3e-08	-0.10429	0.91694	0.989986
GTEX7_Anterior_cingulate_cortex_BA24	SLC35G1	ENSG00000176273	10	95653730	95715819	0.466	rs12769135	2.78	rs1935960	0.030831	-4	0.015	472	12	lasso	0.0243	0.0583	-0.10428	0.916944	0.989986
GTEX7_Anterior_cingulate_cortex_BA24	NOL6	ENSG00000165271	9	33461439	33473928	0.4504	rs10971517	2.79	rs3758280	0.166205	5.03	-0.388	406	7	lasso	0.406	7.42e-14	0.1042	0.91697	0.989986
GTEX7_Cerebellar_Hemisphere	RP11-157P1.4	ENSG00000226332	20	60880488	60881381	0.4408	rs2427412	2.89	rs6062210	-0.00477	3.68	0.629	467	12	lasso	0.12864	2.55e-05	-0.1036	0.917	0.989986
GTEX7_Cortex	F5	ENSG00000198734	1	169483404	169555826	0.326	rs3766145	-2.29	rs6691048	0.205	5.76	-0.051	558	20	enet	0.210851	1.27e-08	0.104209	0.917	0.989986
GTEX7_Cerebellar_Hemisphere	NRF1	ENSG00000106459	7	129251555	129396922	0.3802	rs2402964	-3.45	rs6467257	0.017541	4.42	-0.536	338	24	enet	0.135965	1.49e-05	0.1042	0.917028	0.989986
GTEX7_Amygdala	GABPB2	ENSG00000143458	1	151043054	151098018	0.345	rs1722784	2.04	rs267734	0.0483	3.96	0.469	321	10	lasso	0.07982	0.00463	0.10415	0.91705	0.989986
GTEX7_Substantia_nigra	NUP107	ENSG00000111581	12	69080514	69136785	0.506	rs4913436	-3.29	rs2956532	0.05514	4.05	-0.123	528	528	blup	0.12098	0.000987	0.1041	0.91707	0.989986
GTEX7_Frontal_Cortex_BA9	CHAF1A	ENSG00000167670	19	4402659	4445015	0.298	rs7255851	-3.15	rs760369	0.11622	-4.15	0.113	379	8	lasso	0.077149	0.00142	-0.1041	0.917091	0.989986
GTEX7_Frontal_Cortex_BA9	CALHM6	ENSG00000188820	6	116782533	116784934	0.278	rs9387402	2.71	rs9320562	0.18856	-4.95	-0.381	380	380	blup	0.1875	6.47e-07	-0.1039	0.9172	0.989986
GTEX7_Spinal_cord_cervical_c-1	FASTKD3	ENSG00000124279	5	7859272	7869150	0.345	rs4263480	3.1	rs162024	-0.011856	3.51	-0.964	598	598	blup	0.1479	0.000213	0.104	0.9172	0.989986
GTEX7_Substantia_nigra	SLC5A9	ENSG00000117834	1	48688357	48714316	0.4	rs4567320	2.67	rs12135744	0.178242	4	-0.17	486	8	lasso	0.09453	0.00339	-0.10396	0.9172	0.989986
CMC	HMGXB3	ENSG00000113716	5	149379884	149432386	0.0854	rs13167468	3.31	rs17711997	0.0183	5.3	-0.928	587	5	lasso	0.0351	3.61e-05	-0.104	0.9172	0.989986
GTEX7_Anterior_cingulate_cortex_BA24	AC093668.2	ENSG00000256604	7	102120179	102121095	0.4384	rs2229796	-2.29	rs6465866	0.264	5.81	-0.289	242	242	blup	0.2128	3.03e-07	0.1039	0.91721	0.989986
GTEX7_Cerebellum	AC005537.2	ENSG00000232006	7	42993734	43099149	0.2878	rs2177615	-3.2	rs4724175	-0.003446	3.54	0.409	436	436	blup	0.006743	0.156	0.10392	0.91723	0.989986
GTEX7_Cerebellar_Hemisphere	NME1	ENSG00000239672	17	49230897	49239789	0.6561	rs7207896	2.85	rs16949649	0.453695	7.53	-0.06	430	9	lasso	0.43146	7.21e-17	0.10388	0.917262	0.989986
GTEX7_Amygdala	RNASEH2B	ENSG00000136104	13	51483814	51544592	0.661	rs17837210	-2.64	rs9535526	0.38252	-6.11	0.06	530	7	lasso	0.36436	3.66e-10	-0.10387	0.9173	0.989986
GTEX7_Cerebellum	PAN3	ENSG00000152520	13	28712643	28869475	0.4215	rs2504240	-3.52	rs9582021	0.07145	-4.78	0.319	538	6	lasso	0.10805	1.99e-05	-0.1038	0.9173	0.989986
GTEX7_Frontal_Cortex_BA9	AC004980.7	ENSG00000205485	7	76178677	76257299	0.555	rs38700	-2.68	rs34238522	0.238639	5.34	-0.022	178	178	blup	0.14832	1.07e-05	0.1038	0.91734	0.989986
GTEX7_Cerebellum	LINC02716	ENSG00000205106	11	45792983	45793909	0.2929	rs4589264	2.36	rs2090602	0.066506	4.38	-1.063	400	24	enet	0.07773	0.000284	-0.1037	0.91737	0.989986
GTEX7_Anterior_cingulate_cortex_BA24	SNHG28	ENSG00000188004	1	159804264	159825137	0.575	rs12046006	2.65	rs10158752	0.123327	5.27	0.41	505	9	lasso	0.25496	1.51e-08	0.10371	0.9174	0.989986
GTEX7_Cerebellum	GRK4	ENSG00000125388	4	2965335	3042474	0.593	rs10011310	-2.34	rs3021140	0.418307	-8.21	-0.208	385	6	lasso	0.43767	7.83e-21	0.10376	0.9174	0.989986
GTEX7_Nucleus_accumbens_basal_ganglia	STKLD1	ENSG00000198870	9	136243117	136271220	0.342	rs17150482	-3.58	rs77905	0.015134	3.36	-0.216	594	7	lasso	0.0199	0.06	0.1036	0.91745	0.989986
GTEX7_Anterior_cingulate_cortex_BA24	LINC01119	ENSG00000239332	2	47043836	47086146	0.4323	rs17035715	3.13	rs17035808	0.04269	3.87	0.513	597	35	enet	0.1457	2.72e-05	-0.1036	0.9175	0.989986
CMC	VPS8	ENSG00000156931	3	184529931	184770402	0.1261	rs4912486	2.95	rs13074297	0.037827	5.27	-0.108	519	519	bslmm	0.05331	4.15e-07	-0.10355	0.91752	0.989986
GTEX7_Cerebellar_Hemisphere	RP11-561C5.4	ENSG00000229212	15	85747141	85778026	0.395	rs41492149	2.82	rs2342120	0.219793	5.66	0.36	527	12	enet	0.204802	7.87e-08	-0.10354	0.91754	0.989986
GTEX7_Nucleus_accumbens_basal_ganglia	COL16A1	ENSG00000084636	1	32117848	32169920	0.305	rs2184202	-3.03	rs12072552	0.134	-4.6	0.026	354	12	enet	0.10538	0.000103	0.1035	0.91757	0.989986
GTEX7_Cerebellum	C11orf52	ENSG00000149300	11	111788756	111797596	0.1507	rs2068856	2.54	rs4252590	0.017009	-4.85	0.426	349	4	lasso	0.12261	5.43e-06	0.1035	0.91759	0.989986
GTEX7_Spinal_cord_cervical_c-1	FOXS1	ENSG00000179772	20	30432103	30433420	0.236	rs6089127	2.67	rs6059806	0.02356	-3.56	0.261	308	308	blup	0.049318	0.0252	0.103	0.917591	0.989986
CMC	MBL1P	ENSG00000242600	10	81664654	81710092	0.0859	rs2343301	3	rs1983775	0.0834	6.51	0.246	307	4	lasso	0.08261	2.88e-10	0.10344	0.91762	0.989986
GTEX7_Cortex	LIMK1	ENSG00000106683	7	73497263	73536855	0.1877	rs28763981	2.79	rs10949834	0.096955	4.29	-0.02	317	4	lasso	0.07328	0.000874	-0.10343	0.917625	0.989986
CMC	SCYL3	ENSG00000000457	1	169818772	169863408	0.0625	rs12145587	2.91	rs10800476	0.0195	4.25	0.118	572	7	lasso	0.039578	1.21e-05	-0.10342	0.91763	0.989986
GTEX7_Cerebellum	RP11-488L18.3	ENSG00000215795	1	247347115	247348784	0.483	rs4362022	-3.35	rs12145632	0.207	6.15	0.253	466	5	lasso	0.24286	5.86e-11	-0.1034	0.91765	0.989986
GTEX7_Putamen_basal_ganglia	TDRKH	ENSG00000182134	1	151742583	151763892	0.241	rs1496037	-2.41	rs6690942	0.115452	3.77	-0.11	339	5	lasso	0.05057	0.0104	-0.10339	0.91765	0.989986
GTEX7_Caudate_basal_ganglia	CTC-203F4.2	ENSG00000270021	5	134734970	134736986	0.2753	rs17168273	2.3	rs6870570	0.118583	-4.79	-0.204	516	5	lasso	0.06665	0.00108	0.1034	0.91766	0.989986
GTEX7_Putamen_basal_ganglia	RBM43	ENSG00000184898	2	152104454	152118393	0.292	rs6731235	2.81	rs6433327	0.071376	-4.49	-0.751	454	8	lasso	0.153132	1.41e-05	0.10338	0.91766	0.989986
GTEX7_Anterior_cingulate_cortex_BA24	ADARB2-AS1	ENSG00000205696	10	1568832	1599179	0.618	rs4880810	2.66	rs11250610	0.010627	-3.68	0.068	715	715	blup	0.06199	0.00539	-0.10337	0.917671	0.989986
GTEX7_Cerebellum	PYY2	ENSG00000237575	17	26553589	26555091	0.1774	rs35668234	3.44	rs2292633	-0.006145	3.58	-0.817	276	276	blup	0.0117	0.0968	0.10331	0.91772	0.989986
GTEX7_Hypothalamus	SGCA	ENSG00000108823	17	48241575	48253292	0.2672	rs7222443	-2.64	rs2586488	0.12523	4.38	-0.093	446	7	lasso	0.10968	0.00029	0.1033	0.91773	0.989986
CMC	CAT	ENSG00000121691	11	34460472	34493609	0.1614	rs2755167	1.99	rs2284369	0.176154	-9.05	-0.009	620	6	lasso	0.18065	1.8e-21	0.10326	0.91776	0.989986
GTEX7_Nucleus_accumbens_basal_ganglia	DRC3	ENSG00000171962	17	17876127	17920203	0.2001	rs4646364	-3.23	rs11078408	0.069785	4.17	-0.278	386	5	lasso	0.118672	3.79e-05	0.1032	0.91779	0.989986
GTEX7_Cerebellar_Hemisphere	CCDC93	ENSG00000125633	2	118673054	118771709	0.2604	rs13003121	2.49	rs1046328	0.073239	4.39	1.941	478	15	enet	0.18671	3.24e-07	-0.10316	0.9178	0.989986
GTEX7_Caudate_basal_ganglia	DNAH7	ENSG00000118997	2	196602427	196933536	0.1679	rs17375180	2.29	rs6733543	0.223715	5.77	-0.173	389	4	lasso	0.20443	8.63e-09	-0.1032	0.91781	0.989986
GTEX7_Frontal_Cortex_BA9	RP11-1C8.7	ENSG00000271830	8	104493494	104493847	0.368	rs1476275	3.01	rs6988627	0.348998	6.44	-0.037	402	7	lasso	0.331729	6.58e-12	-0.1031	0.91788	0.989986
GTEX7_Anterior_cingulate_cortex_BA24	BMPR1A	ENSG00000107779	10	88516407	88692595	0.264	rs11201974	-2.77	rs7084843	0.071733	-3.98	-0.968	339	10	lasso	0.11388	0.000209	-0.1031	0.917881	0.989986
GTEX7_Cerebellum	DPF2	ENSG00000133884	11	65101225	65120720	0.1787	rs11227311	2.54	rs694243	0.011251	-4.01	-1.279	343	343	blup	0.01499	0.0707	0.1031	0.91789	0.989986
GTEX7_Amygdala	BBS9	ENSG00000122507	7	33168856	33645680	0.281	rs9690597	2.85	rs10240165	0.0325	-4.45	-0.326	347	347	blup	0.20857	5.21e-06	-0.1031	0.9179	0.989986
GTEX7_Cerebellum	ZNF76	ENSG00000065029	6	35226686	35263762	0.1078	rs942373	-2.48	rs3800385	0.00122	-3.05	0.049	430	430	blup	0.0503	0.00308	0.103063	0.91791	0.989986
GTEX7_Cerebellum	ZNF30	ENSG00000168661	19	35417807	35436074	0.542	rs1672989	3.2	rs10422961	0.326	-7.13	0.114	463	3	lasso	0.262155	8.05e-12	-0.10298	0.91798	0.989986
GTEX7_Frontal_Cortex_BA9	ZNF680	ENSG00000173041	7	63980262	64023484	0.317	rs7790689	2.85	rs6969879	0.293267	-6.03	-0.103	313	3	lasso	0.28741	2.82e-10	0.103	0.91799	0.989986
GTEX7_Anterior_cingulate_cortex_BA24	HAR1A	ENSG00000225978	20	61733483	61735738	0.601	rs6122469	3.52	rs13042839	0.094628	-5.09	0.093	514	90	enet	0.17607	3.68e-06	0.10329	0.918	0.989986
GTEX7_Anterior_cingulate_cortex_BA24	PWP2	ENSG00000241945	21	45527171	45551063	0.424	rs743491	-2.51	rs2838512	0.187071	4.93	0.808	420	7	lasso	0.1756	3.79e-06	0.10296	0.918	0.989986
GTEX7_Cerebellar_Hemisphere	DDX27	ENSG00000124228	20	47835884	47860614	0.22	rs6066932	2.72	rs10485610	0.07444	-4.34	0.059	440	11	enet	0.10327	0.000161	0.1028	0.918	0.989986
GTEX7_Cerebellum	MAP3K7CL	ENSG00000156265	21	30449792	30548210	0.217	rs2831938	-1.74	rs2832222	0.009632	3.97	1.004	429	429	blup	0.06669	0.000742	0.10293	0.918	0.989986
GTEX7_Cortex	FLVCR1-DT	ENSG00000198468	1	213025450	213031430	0.7082	rs6697091	3	rs2279692	0.488	-8.16	-0.129	414	34	enet	0.545845	9e-25	-0.102894	0.918	0.989986
GTEX7_Cerebellum	PEPD	ENSG00000124299	19	33877856	34012700	0.464	rs8101468	-3.19	rs1423062	0.143	6.1	0.532	467	9	lasso	0.164989	1.13e-07	-0.1029	0.91804	0.989986
GTEX7_Substantia_nigra	ZNF749	ENSG00000186230	19	57946697	57956853	0.601	rs12459119	3.35	rs11665675	0.561708	-6.67	0.099	491	14	enet	0.490384	4.14e-13	0.1029	0.91806	0.989986
GTEX7_Cerebellum	DBT	ENSG00000137992	1	100652475	100715390	0.1977	rs6696562	2.94	rs3131839	0.128	-4.82	0.006	407	4	lasso	0.1001	4.01e-05	-0.10285	0.91808	0.989986
GTEX7_Nucleus_accumbens_basal_ganglia	OLR1	ENSG00000173391	12	10310902	10324737	0.273	rs2277416	-2.89	rs6488284	0.021153	3.97	0.28	438	7	lasso	0.083167	0.000539	0.1028	0.9181	0.989986
GTEX7_Anterior_cingulate_cortex_BA24	AGAP4	ENSG00000188234	10	46321042	46349323	0.295	rs12257537	-1.88	rs10793621	0.132999	-4.68	0.581	122	122	blup	0.17841	3.15e-06	-0.10279	0.918133	0.989986
CMC	NEK3	ENSG00000136098	13	52706775	52733996	0.188	rs10676	2.31	rs4941727	0.183162	-9.15	-0.13	340	8	lasso	0.174044	1.11e-20	-0.1027	0.91818	0.989986
GTEX7_Anterior_cingulate_cortex_BA24	MRE11	ENSG00000020922	11	94152895	94227074	0.411	rs2851584	3.14	rs12224966	0.26496	5.87	0.088	439	4	lasso	0.2779	2.76e-09	0.10276	0.9182	0.989986
GTEX7_Frontal_Cortex_BA9	AMZ2	ENSG00000196704	17	66243715	66253297	0.367	rs4508477	-2.63	rs1860036	0.0504	-4.01	1.415	355	355	blup	0.11185	0.000135	-0.1027	0.9182	0.989986
GTEX7_Substantia_nigra	MOGS	ENSG00000115275	2	74688184	74692537	0.458	rs10210857	2.912	rs6751551	0.002331	-3.12	0.537	378	3	enet	0.023576	0.0935	0.10274	0.9182	0.989986
GTEX7_Anterior_cingulate_cortex_BA24	RP11-889L3.1	ENSG00000218227	5	177482605	177483195	0.3323	rs2973776	-3.81	rs7708878	0.0695	-4.17	0.462	386	6	lasso	0.16017	1.06e-05	0.10268	0.91822	0.989986
GTEX7_Substantia_nigra	KCTD21	ENSG00000188997	11	77882295	77899868	0.518	rs669010	2.15	rs10793289	0.24709	4.98	-0.237	350	5	lasso	0.2204	7.61e-06	-0.10264	0.91825	0.989986
CMC	MXD4	ENSG00000123933	4	2249159	2264021	0.0753	rs474235	-2.96	rs880674	0.103952	7	0.063	305	2	lasso	0.102689	1.79e-12	0.10257	0.9183	0.989986
GTEX7_Cerebellar_Hemisphere	GFM1	ENSG00000168827	3	158362067	158410364	0.5454	rs6793618	2.32	rs17642107	0.418089	-7.31	0.441	388	8	lasso	0.47955	3.12e-19	-0.102482	0.91837	0.989986
GTEX7_Cerebellar_Hemisphere	TRAPPC2L	ENSG00000167515	16	88922628	88929094	0.277	rs13334367	3.01	rs3826061	0.093309	4.5	0.589	422	4	lasso	0.12424	3.53e-05	0.1025	0.918397	0.989986
GTEX7_Anterior_cingulate_cortex_BA24	METTL21EP	ENSG00000250878	13	103532449	103548383	0.403	rs16961116	-2.84	rs9514064	0.12332	5.01	0.004	712	20	enet	0.24253	3.7e-08	-0.10246	0.9184	0.989986
GTEX7_Hypothalamus	ITGB5	ENSG00000082781	3	124480795	124620265	0.328	rs10804562	-3.08	rs848792	0.127784	-4.4	-0.438	596	7	lasso	0.07807	0.00207	0.1025	0.9184	0.989986
GTEX7_Putamen_basal_ganglia	BRICD5	ENSG00000182685	16	2259254	2261951	0.518	rs30991	3.12	rs27345	0.096689	-4.24	-0.734	355	9	lasso	0.0797	0.00164	0.10236	0.91847	0.989986
GTEX7_Cerebellum	KLHDC4	ENSG00000104731	16	87730091	87799598	0.6523	rs9934222	3.24	rs17699720	0.277365	6.65	0.431	468	9	lasso	0.340819	1.43e-15	0.10234	0.918488	0.989986
GTEX7_Anterior_cingulate_cortex_BA24	YEATS4	ENSG00000127337	12	69753483	69784576	0.36	rs10878983	-3.07	rs1456233	0.062994	4.45	0.903	527	8	lasso	0.08274	0.00148	0.1022	0.91857	0.989986
GTEX7_Hippocampus	AP001468.1	ENSG00000235878	21	47612391	47613673	0.226	rs34686582	-2.79	rs2839203	0.000101	-3.5	-0.471	492	492	blup	0.0789	0.00172	0.1022	0.9186	0.989986
GTEX7_Hypothalamus	METTL27	ENSG00000165171	7	73248920	73256865	0.578	rs17339199	2.88	rs6949053	0.43189	6.88	-0.377	297	297	blup	0.42282	2.1e-14	-0.1022	0.9186	0.989986
GTEX7_Anterior_cingulate_cortex_BA24	PHLDB3	ENSG00000176531	19	43979106	44009087	0.42	rs436681	3.69	rs2682543	0.236	-5.84	0.427	373	2	lasso	0.311552	2.09e-10	-0.10218	0.918616	0.989986
GTEX7_Nucleus_accumbens_basal_ganglia	LINC01963	ENSG00000260804	2	217081768	217084915	0.2839	rs2372848	2.804	rs1805382	0.109	5.34	0.154	502	3	lasso	0.17449	5.04e-07	0.1021	0.91867	0.989986
GTEX7_Cerebellum	SH3D19	ENSG00000109686	4	152023903	152246784	0.561	rs1201202	2.13	rs1443088	0.261918	6.67	0.024	279	22	enet	0.26929	3.82e-12	-0.10205	0.9187	0.989986
GTEX7_Frontal_Cortex_BA9	BOLA3-AS1	ENSG00000225439	2	74375136	74377188	0.4263	rs844167	2.26	rs828888	0.38256	-6.76	-0.263	356	14	enet	0.241128	1.14e-08	0.10213	0.9187	0.989986
GTEX7_Putamen_basal_ganglia	AP000347.4	ENSG00000234353	22	23980679	23982949	0.417	rs5751614	2.77	rs2070444	0.00419	-3.81	-0.745	472	472	blup	0.06616	0.00386	0.102	0.91873	0.989986
GTEX7_Nucleus_accumbens_basal_ganglia	GTF2IRD2	ENSG00000196275	7	74210483	74267847	0.1611	rs10156213	-2.24	rs2267812	0.053344	4.15	-0.012	106	5	lasso	0.108147	8.38e-05	-0.10201	0.91875	0.989986
GTEX7_Hippocampus	RP11-303E16.3	ENSG00000260213	16	81050397	81069364	0.2585	rs8049565	-3.04	rs16954366	0.08355	-4.36	0.936	684	6	lasso	0.11289	0.000196	-0.102	0.91876	0.989986
GTEX7_Hippocampus	ZNF404	ENSG00000176222	19	44376515	44405537	0.394	rs436681	3.69	rs396973	0.201913	4.99	0.956	460	23	enet	0.15274	1.44e-05	-0.10199	0.91877	0.989986
GTEX7_Nucleus_accumbens_basal_ganglia	PISD	ENSG00000241878	22	32014477	32058418	0.1931	rs9968025	-2.23	rs9621346	0.062613	5	0.003	335	335	blup	0.11245	6.06e-05	0.10198	0.91877	0.989986
GTEX7_Cortex	HOGA1	ENSG00000241935	10	99344080	99372559	0.304	rs1253407	2.44	rs17108378	0.004083	3.76	-1.062	496	7	lasso	0.02865	0.0277	0.10191	0.918824	0.989986
GTEX7_Cerebellar_Hemisphere	MRGPRF-AS1	ENSG00000256508	11	68779751	68785915	0.322	rs921675	2.24	rs11602122	0.14646	4.58	0.075	434	2	lasso	0.078611	0.000941	0.10191	0.91883	0.989986
CMC	SERPINB9	ENSG00000170542	6	2887500	2903514	0.0845	rs9392487	-3.25	rs13193012	0.0365	-4.21	-0.372	668	4	lasso	0.038051	1.76e-05	0.102	0.91884	0.989986
GTEX7_Cortex	NDUFC2	ENSG00000151366	11	77779350	77791265	0.263	rs669010	2.15	rs4945276	0.157543	4.75	0.026	363	2	lasso	0.13379	7.65e-06	0.10188	0.91885	0.989986
CMC	RRN3	ENSG00000085721	16	15153879	15188174	0.113	rs153804	2.28	rs2966157	0.083876	6.76	0.248	106	12	enet	0.11818	3.33e-14	-0.1019	0.91886	0.989986
CMC	CCDC124	ENSG00000007080	19	18043825	18054800	0.2091	rs7246258	2.9	rs4808105	0.133	-8.34	-0.089	442	3	enet	0.14488	2.99e-17	0.10184	0.91888	0.989986
GTEX7_Anterior_cingulate_cortex_BA24	FPGT	ENSG00000254685	1	74663896	74699770	0.347	rs1963248	-4.08	rs10890106	0.042082	4.01	0.346	361	6	lasso	0.06833	0.00363	-0.10187	0.9189	0.989986
CMC	CLCA4	ENSG00000016602	1	87012761	87046437	0.2093	rs6682482	2.78	rs772598	0.0643	-6.56	-0.555	413	10	enet	0.131958	9.13e-16	-0.10179	0.91892	0.989986
GTEX7_Cerebellum	PNMA8A	ENSG00000182013	19	46969748	46974820	0.667	rs6509250	2.76	rs8107491	0.502	8.8	0.247	379	29	enet	0.541545	1.42e-27	0.10178	0.91893	0.989986
GTEX7_Hypothalamus	PTPRCAP	ENSG00000213402	11	67202981	67205538	0.402	rs2066490	2.47	rs10274	0.29004	-6.14	-0.235	241	5	lasso	0.28007	2.78e-09	0.1017	0.91898	0.989986
CMC	COL16A1	ENSG00000084636	1	32117848	32169920	0.3519	rs2184202	-3.03	rs6657383	0.225	-10.23	0.089	361	361	bslmm	0.229623	1.52e-27	-0.10166	0.91903	0.989986
GTEX7_Cerebellum	TMPRSS9	ENSG00000178297	19	2389769	2426237	0.41	rs7507593	-3.87	rs11881243	0.0534	4.23	-0.105	428	36	enet	0.144802	7.29e-07	-0.10164	0.91904	0.989986
GTEX7_Putamen_basal_ganglia	TRPC6	ENSG00000137672	11	101322295	101743293	0.282	rs11532049	2.46	rs734953	0.021615	-3.83	0.432	427	427	blup	0.12269	0.000104	-0.1016	0.91908	0.989986
GTEX7_Nucleus_accumbens_basal_ganglia	ZNF853	ENSG00000236609	7	6655248	6663921	0.4127	rs11975128	2.83	rs2464873	0.151738	-4.71	0.329	313	7	lasso	0.139531	7.73e-06	0.10155	0.91911	0.989986
GTEX7_Caudate_basal_ganglia	SLC25A24P1	ENSG00000241361	1	108815565	108918572	0.247	rs11579777	3.48	rs4970822	0.12	4.3	-0.019	347	4	lasso	0.044435	0.0066	0.10152	0.91914	0.989986
GTEX7_Spinal_cord_cervical_c-1	RP11-54D18.2	ENSG00000215237	9	14993310	15019727	0.889	rs7029906	-3.03	rs10810310	0.48007	-6.55	0.119	661	35	enet	0.50871	3.36e-14	-0.1015	0.919151	0.989986
GTEX7_Spinal_cord_cervical_c-1	FUT10	ENSG00000172728	8	33228342	33330940	0.498	rs10954910	2.86	rs12155581	0.167398	5.49	0.199	248	18	enet	0.42539	1.92e-11	-0.1015	0.919155	0.989986
GTEX7_Hypothalamus	ZNF529	ENSG00000186020	19	37025676	37096178	0.225	rs7250473	-2	rs826278	0.016339	-3.88	0.449	302	26	enet	0.13206	7.07e-05	-0.10146	0.91919	0.989986
GTEX7_Cortex	RFPL3S	ENSG00000205853	22	32755893	32778039	0.5769	rs7292178	2.74	rs2294311	0.191682	-5.96	-0.375	646	12	lasso	0.30005	3.72e-12	-0.101426	0.91921	0.989986
CMC	GAB1	ENSG00000109458	4	144257915	144395721	0.0411	rs11947756	-2.53	rs13118846	0.026674	-4.21	0.073	304	4	lasso	0.015241	0.00494	-0.10141	0.91922	0.989986
GTEX7_Cerebellar_Hemisphere	MFAP3L	ENSG00000198948	4	170907748	170954182	0.233	rs1919506	2.17	rs4692589	0.084762	4.14	-0.136	349	6	lasso	0.0425	0.0123	-0.10138	0.91925	0.989986
GTEX7_Frontal_Cortex_BA9	RWDD2B	ENSG00000156253	21	30376705	30391699	0.565	rs17811387	1.79	rs2832155	0.4094	7.18	0.052	431	7	lasso	0.436016	3.35e-16	0.1013	0.9193	0.989986
GTEX7_Substantia_nigra	DECR2	ENSG00000242612	16	451826	462487	0.289	rs7206329	2.95	rs3743890	0.09983	4.25	0.478	389	27	enet	0.07676	0.00772	0.1013	0.9193	0.989986
GTEX7_Cerebellum	ASB16	ENSG00000161664	17	42247815	42256451	0.1465	rs8072266	-2.54	rs2523162	0.098108	4.91	-0.015	356	2	lasso	0.0874	0.000123	-0.10131	0.91931	0.989986
GTEX7_Cerebellum	UPK3B	ENSG00000243566	7	76139745	76648340	0.3933	rs38700	-2.68	rs804025	0.260989	-6.85	-0.009	187	5	lasso	0.260164	9.9e-12	-0.10128	0.91933	0.989986
GTEX7_Cerebellum	WBP2NL	ENSG00000183066	22	42394729	42454460	0.298	rs733278	3.34	rs1062753	0.129885	-5.41	-0.433	352	2	lasso	0.145563	6.8e-07	-0.10125	0.91935	0.989986
CMC	CYFIP1	ENSG00000068793	15	22892005	23006016	0.0566	rs1822889	-2.88	rs12907198	0.028954	4.42	0.782	171	14	enet	0.02786	0.000215	0.10125	0.91935	0.989986
GTEX7_Amygdala	MAPT-AS1	ENSG00000264589	17	43921017	43972966	0.14	rs242936	-1.24	rs17689471	0.05	-3.11	0.111	31	31	blup	0.04593	0.0259	-0.10119	0.9194	0.989986
GTEX7_Amygdala	KIF25-AS1	ENSG00000229921	6	168393502	168397757	0.595	rs9455595	3.69	rs2516808	0.17718	5.09	0.919	467	9	enet	0.24149	8.04e-07	-0.1012	0.9194	0.989986
GTEX7_Cerebellum	NDUFA6-DT	ENSG00000237037	22	42486935	42535286	0.563	rs733278	3.34	rs5751221	0.445834	8.35	-0.06	350	10	lasso	0.569935	1.11e-29	0.10119	0.9194	0.989986
GTEX7_Frontal_Cortex_BA9	TTC4	ENSG00000243725	1	55181495	55208330	0.4336	rs11583256	-2.77	rs1368883	-0.00861	-3.38	-0.598	527	527	blup	0.039383	0.018	0.10121	0.9194	0.989986
CMC	SH3BGR	ENSG00000185437	21	40817781	40887433	0.1355	rs7276341	-3.81	rs596289	0.09489	7.58	0.326	757	5	lasso	0.12265	1.04e-14	0.1012	0.9194	0.989986
GTEX7_Cerebellar_Hemisphere	HTR5A	ENSG00000157219	7	154862034	154877459	0.542	rs12334121	-2.53	rs6953917	-0.00746	3.69	1.419	656	656	blup	0.054871	0.00509	-0.1012	0.919403	0.989986
GTEX7_Cerebellar_Hemisphere	TRIM21	ENSG00000132109	11	4406127	4414926	0.164	rs16909291	3.49	rs1822288	0.05343	4.22	0.289	599	599	blup	0.072764	0.00143	-0.10113	0.91945	0.989986
GTEX7_Cerebellum	ZNF667-AS1	ENSG00000166770	19	56988619	57012035	0.282	rs17305423	-3.09	rs6510000	0.117	5.15	0.42	511	8	lasso	0.144562	7.45e-07	-0.10111	0.91946	0.989986
GTEX7_Hippocampus	CCDC144NL	ENSG00000205212	17	20739760	20799453	0.223	rs4606772	-2.46	rs8067432	0.02118	4.12	-0.39	200	4	lasso	0.03827	0.0228	-0.10103	0.91952	0.989986
CMC	SNRNP25	ENSG00000161981	16	103010	107669	0.3193	rs7206329	2.95	rs8466	0.188035	-9.34	-0.082	230	230	bslmm	0.19314	5.48e-23	0.101	0.91952	0.989986
GTEX7_Cerebellum	GTF2IRD2	ENSG00000196275	7	74210483	74267847	0.1119	rs10156213	-2.24	rs2267812	0.055259	3.83	-0.012	106	6	enet	0.052646	0.00251	-0.10102	0.91953	0.989986
GTEX7_Hypothalamus	ZSWIM7	ENSG00000214941	17	15879874	15903031	0.2493	rs9903817	-2.23	rs1045599	0.23592	5.28	-0.101	277	1	lasso	0.21534	2.87e-07	-0.101	0.91955	0.989986
GTEX7_Nucleus_accumbens_basal_ganglia	ZSWIM7	ENSG00000214941	17	15879874	15903031	0.3307	rs9903817	-2.23	rs1045599	0.437959	7.63	-0.101	277	1	lasso	0.433518	1.37e-17	-0.101	0.91955	0.989986
GTEX7_Putamen_basal_ganglia	ZSWIM7	ENSG00000214941	17	15879874	15903031	0.213	rs9903817	-2.23	rs1045599	0.158061	4.92	-0.101	277	1	lasso	0.1422	2.91e-05	-0.101	0.91955	0.989986
GTEX7_Substantia_nigra	ZSWIM7	ENSG00000214941	17	15879874	15903031	0.188	rs9903817	-2.23	rs1045599	0.14113	4.02	-0.101	276	1	lasso	0.05534	0.0208	-0.101	0.91955	0.989986
GTEX7_Hypothalamus	EIF2A	ENSG00000144895	3	150264465	150302029	0.522	rs6806039	-3.45	rs7631671	0.417607	-6.9	0.19	435	4	lasso	0.41833	3.17e-14	-0.101	0.91956	0.989986
GTEX7_Substantia_nigra	AP006216.11	ENSG00000231611	11	116645826	116646592	0.376	rs11599994	-2.65	rs180366	0.17393	3.96	-0.307	558	10	lasso	0.1449	0.000317	-0.10099	0.91956	0.989986
GTEX7_Cerebellum	CA15P1	ENSG00000241527	22	19019077	19022077	0.366	rs712964	-2.97	rs10483099	0.165672	-5.33	0.093	439	4	lasso	0.160418	1.73e-07	-0.10095	0.91959	0.989986
GTEX7_Cerebellar_Hemisphere	AC104057.1	ENSG00000269558	7	65112081	65113280	0.232	rs4718262	-3.02	rs11765265	0.128589	4.49	-0.134	189	10	enet	0.158973	2.69e-06	-0.1009	0.919599	0.989986
GTEX7_Cerebellar_Hemisphere	OXER1	ENSG00000162881	2	42989642	42991401	0.231	rs12622719	-2.51	rs4953675	0.057232	-4.18	0.016	465	4	lasso	0.05221	0.00614	0.10098	0.9196	0.989986
GTEX7_Nucleus_accumbens_basal_ganglia	ZNF177	ENSG00000188629	19	9435021	9493293	0.551	rs7247038	2.15	rs28384491	0.447133	-7.69	-0.167	404	2	lasso	0.44733	2.81e-18	0.10085	0.91967	0.989986
GTEX7_Putamen_basal_ganglia	ACSF3	ENSG00000176715	16	89154783	89222254	0.633	rs4782469	-2.56	rs9635539	0.228483	5.81	0.665	435	8	lasso	0.3186	8.12e-11	-0.10084	0.91967	0.989986
GTEX7_Cortex	DNLZ	ENSG00000213221	9	139253932	139258241	0.5631	rs28539249	-2.65	rs11145958	0.266	6.1	-0.287	372	17	enet	0.359851	9e-15	0.1008	0.91969	0.989986
GTEX7_Cerebellar_Hemisphere	NBEAP2	ENSG00000197927	2	132479948	132524973	0.4949	rs4850213	2.64	rs2175144	0.261928	-6.34	1.157	124	6	lasso	0.40083	1.83e-15	-0.10079	0.9197	0.989986
GTEX7_Cortex	SLC35A3	ENSG00000117620	1	100435345	100492535	0.177	rs6696562	2.94	rs644835	0.112	-5.07	0.258	460	6	lasso	0.106714	6.52e-05	-0.100806	0.9197	0.989986
GTEX7_Substantia_nigra	PNPO	ENSG00000108439	17	46018872	46025654	0.254	rs12451413	-3.35	rs2525109	0.01111	4.61	-0.746	375	375	blup	0.10661	0.00193	0.1008	0.91974	0.989986
CMC	C19orf47	ENSG00000160392	19	40825443	40854434	0.0465	rs268673	-2.54	rs4490097	0.0427	4.69	-0.14	393	3	lasso	0.03679	2.39e-05	-0.10073	0.91977	0.989986
GTEX7_Nucleus_accumbens_basal_ganglia	FLG	ENSG00000143631	1	152274651	152297679	0.235	rs16834215	2.77	rs17648141	0.229	-5.71	-0.724	402	10	enet	0.19812	7.52e-08	0.10069	0.91979	0.989986
GTEX7_Cerebellum	RP11-33B1.4	ENSG00000260091	4	120330488	120331388	0.142	rs6534156	2.22	rs1814813	0.10901	5.18	-0.998	439	18	enet	0.11065	1.58e-05	-0.10064	0.9198	0.989986
GTEX7_Hippocampus	VWDE	ENSG00000146530	7	12370511	12443567	0.278	rs10228842	-3.19	rs10255135	0.129222	4.54	-0.153	617	5	lasso	0.1128	0.000198	0.1007	0.9198	0.989986
GTEX7_Anterior_cingulate_cortex_BA24	CRCP	ENSG00000241258	7	65579591	65619555	0.2763	rs4718262	-3.02	rs778732	0.137	-4.51	1.561	195	195	blup	0.2419	3.88e-08	-0.1006	0.91985	0.989986
GTEX7_Cortex	SUSD4	ENSG00000143502	1	223394161	223537544	0.4999	rs34270714	3.03	rs34468460	0.299	-6.46	-0.371	428	28	enet	0.27023	6.26e-11	-0.100505	0.9199	0.989986
GTEX7_Substantia_nigra	CYP4F3	ENSG00000186529	19	15751707	15773635	0.518	rs10407904	2.4	rs1290620	0.164586	5.07	-0.467	541	28	enet	0.255805	1.19e-06	-0.1005	0.91991	0.989986
GTEX7_Spinal_cord_cervical_c-1	PHLDB3	ENSG00000176531	19	43979106	44009087	0.485	rs436681	3.69	rs8113556	0.112629	4.26	-0.227	374	23	enet	0.13541	0.000395	-0.1005	0.91992	0.989986
GTEX7_Caudate_basal_ganglia	RP11-561C5.4	ENSG00000229212	15	85747141	85778026	0.5219	rs41492149	2.82	rs2342120	0.13648	5.24	0.36	527	28	enet	0.13383	4.18e-06	-0.10052	0.91993	0.989986
GTEX7_Spinal_cord_cervical_c-1	CTD-2561J22.2	ENSG00000213976	19	21565667	21569979	0.197	rs1862466	2.56	rs11085447	0.106403	-3.76	-0.537	287	287	blup	0.06638	0.0111	0.1005	0.91996	0.989986
GTEX7_Nucleus_accumbens_basal_ganglia	SRP72	ENSG00000174780	4	57333081	57369839	0.277	rs7690043	-2.74	rs4260596	0.0366	-3.59	-0.86	440	440	blup	0.06682	0.0018	-0.10041	0.92	0.989986
CMC	CYB5D2	ENSG00000167740	17	4046462	4090605	0.0581	rs12601416	-3.9	rs8067594	0.00202	4.25	0.677	467	467	blup	0.02707	0.000261	-0.10038	0.92004	0.989986
GTEX7_Anterior_cingulate_cortex_BA24	RP11-527L4.5	ENSG00000267166	17	41991801	42000369	0.2939	rs9916116	-1.92	rs3760360	0.025401	3.79	0.347	367	367	blup	0.00691	0.189	-0.1003	0.92009	0.989986
GTEX7_Frontal_Cortex_BA9	COA6-AS1	ENSG00000231663	1	234508553	234509339	0.5786	rs1563694	-3.14	rs7524822	0.0729	-4.32	1.329	633	69	enet	0.169459	2.39e-06	-0.10031	0.9201	0.989986
GTEX7_Hippocampus	MICU2	ENSG00000165487	13	22066836	22178353	0.389	rs3818460	-2.71	rs9580079	0.04375	3.48	0.415	574	574	blup	0.02651	0.0489	0.10031	0.9201	0.989986
GTEX7_Hippocampus	ZNF749	ENSG00000186230	19	57946697	57956853	0.653	rs12459119	3.35	rs11665675	0.469549	-7.75	0.099	491	5	lasso	0.50241	2.77e-18	-0.10029	0.92011	0.989986
GTEX7_Hippocampus	KLHL9	ENSG00000198642	9	21329670	21335379	0.2271	rs10811422	-3.26	rs7040754	0.00864	4.14	-0.044	482	482	blup	0.09275	0.000713	0.10029	0.92011	0.989986
GTEX7_Amygdala	VWA5B2	ENSG00000145198	3	183948217	183960117	0.54	rs4912486	2.95	rs706584	0.256592	-5.17	-0.152	500	9	lasso	0.25776	3.11e-07	0.1003	0.92013	0.989986
GTEX7_Nucleus_accumbens_basal_ganglia	RP11-508N22.13	ENSG00000273019	10	38438896	38439221	0.32	rs9732107	-1.75	rs7072977	0.054822	-3.95	0.01	216	41	enet	0.11512	4.96e-05	0.10027	0.92013	0.989986
GTEX7_Caudate_basal_ganglia	SYMPK	ENSG00000125755	19	46318668	46366548	0.208	rs12976464	3.06	rs12985803	-0.00594	3.45	-0.464	401	401	blup	0.021758	0.0433	0.10026	0.92014	0.989986
GTEX7_Hippocampus	CKAP2	ENSG00000136108	13	53029564	53050763	0.229	rs9563123	2.38	rs9568732	0.12987	4.46	-0.235	362	2	lasso	0.03296	0.0321	-0.10026	0.92014	0.989986
CMC	EFL1	ENSG00000140598	15	82422571	82555104	0.0568	rs4563005	-2.17	rs12917110	0.019721	4.26	0.136	284	4	lasso	0.0207	0.00126	-0.10026	0.92014	0.989986
GTEX7_Caudate_basal_ganglia	RP11-423G4.7	ENSG00000260987	12	109301517	109303778	0.4167	rs11113902	-2.69	rs11114085	0.133541	-4.6	0.226	432	9	lasso	0.1076	3.76e-05	0.10023	0.92016	0.989986
GTEX7_Cerebellum	TRPM1	ENSG00000134160	15	31293264	31453476	0.7091	rs12442141	3.01	rs3809579	0.359	7.43	-0.324	450	10	lasso	0.3418	1.28e-15	-0.1002	0.92016	0.989986
GTEX7_Amygdala	TEAD2	ENSG00000074219	19	49843852	49865714	0.293	rs2001342	3.18	rs2303758	0.21378	4.73	0.056	373	6	lasso	0.17747	2.87e-05	-0.10019	0.9202	0.989986
GTEX7_Hippocampus	C9orf72	ENSG00000147894	9	27546544	27573864	0.4793	rs7047856	3.14	rs10812611	0.04806	4.34	0.449	721	721	blup	0.08373	0.00127	0.10018	0.9202	0.989986
GTEX7_Spinal_cord_cervical_c-1	RP11-107F6.3	ENSG00000260814	15	42062954	42064930	0.315	rs6493017	2.94	rs12915325	0.119421	4.17	-0.923	411	6	lasso	0.15692	0.000136	-0.10013	0.9202	0.989986
