## Supplemental Table S5 for "Genome-Wide Association Identifies the First Risk Loci for Psychosis in Alzheimer Disease" (part 8 of 8)

### Sheet: Table S5 TWAS Results (continued)
TISSUE	SYMB	ID	CHR	P0	P1	HSQ	BEST.GWAS.ID	BEST.GWAS.Z	EQTL.ID	EQTL.R2	EQTL.Z	EQTL.GWAS.Z	NSNP	NWGT	MODEL	MODELCV.R2	MODELCV.PV	TWAS.Z	TWAS.P	q_value
GTEX7_Cortex	FOXRED1	ENSG00000110074	11	126138950	126148026	0.631	rs2226935	3.07	rs574198	0.39822	-7.72	0.257	651	37	enet	0.50607	2.48e-22	0.10015	0.92022	0.989986
GTEX7_Cerebellum	EFCAB7	ENSG00000203965	1	63989043	64038364	0.2896	rs13373927	-2.58	rs7550452	0.0527	5.3	-0.062	497	4	lasso	0.16495	1.14e-07	0.10008	0.92028	0.989986
GTEX7_Caudate_basal_ganglia	CCDC71	ENSG00000177352	3	49199968	49203754	0.1418	rs35713889	2.9	rs6779394	0.132591	4.55	-0.1	261	1	lasso	0.10825	3.56e-05	-0.1	0.9203	0.989986
GTEX7_Cerebellum	C4orf33	ENSG00000151470	4	130014472	130037795	0.312	rs1514572	3.15	rs1757923	0.145256	-5.3	0.816	373	14	enet	0.12487	4.43e-06	-0.1001	0.9203	0.989986
GTEX7_Hippocampus	FCRLB	ENSG00000162746	1	161691353	161697933	0.404	rs16857061	3.88	rs2501862	0.056103	-3.95	-0.239	488	6	lasso	0.10695	0.000287	0.10011	0.9203	0.989986
GTEX7_Caudate_basal_ganglia	DDC	ENSG00000132437	7	50526134	50633154	0.2141	rs10230193	2.61	rs9918702	0.03495	-4.05	0.459	530	5	lasso	0.03892	0.0104	0.100034	0.92032	0.989986
GTEX7_Cortex	ANO2	ENSG00000047617	12	5641035	6055398	0.3122	rs11063690	-2.92	rs11063789	0.103	4.35	-0.015	580	26	enet	0.05925	0.00258	0.09994	0.9204	0.989986
GTEX7_Hippocampus	RP3-525N10.2	ENSG00000230910	6	69339854	69344919	0.28	rs9346240	2.44	rs2585618	0.2274	5.43	0.026	434	6	lasso	0.2094	3e-07	0.09999	0.9204	0.989986
GTEX7_Nucleus_accumbens_basal_ganglia	DDX55P1	ENSG00000270863	12	11665657	11667070	0.295	rs732868	-3.35	rs10845390	0.013782	3.37	0.191	440	440	blup	0.027017	0.0348	0.0999	0.9204	0.989986
GTEX7_Anterior_cingulate_cortex_BA24	SUPT5H	ENSG00000196235	19	39926796	39967310	0.243	rs7247097	-2.45	rs4390710	0.143	4.64	-0.153	440	7	lasso	0.166186	7.1e-06	0.09989	0.920434	0.989986
GTEX7_Cerebellum	GUSBP3	ENSG00000253203	5	68790040	69006341	0.4249	rs6450041	1.903	rs28703202	0.047	4.52	-0.28	98	7	lasso	0.104709	2.67e-05	-0.0999	0.92045	0.989986
GTEX7_Cerebellum	IFRD1	ENSG00000006652	7	112063023	112121072	0.2322	rs12705815	-3.28	rs17403123	0.18981	5.62	0.076	402	5	lasso	0.17643	3.88e-08	0.09982	0.92049	0.989986
GTEX7_Hippocampus	MST1	ENSG00000173531	3	49721380	49726934	0.29	rs2072054	-2.21	rs4855852	0.10397	4.44	0.009	316	7	enet	0.10881	0.000255	-0.09976	0.92053	0.989986
GTEX7_Hippocampus	CADM2-AS1	ENSG00000239519	3	86041333	86077157	0.224	rs7432506	1.87	rs12486982	0.1083	4.51	0.331	316	4	lasso	0.14277	2.8e-05	0.099768	0.92053	0.989986
GTEX7_Substantia_nigra	LIG3	ENSG00000005156	17	33307513	33332083	0.274	rs917502	-2.87	rs3135967	0.09194	-4.36	0.101	491	7	lasso	0.07194	0.00965	-0.0997	0.92055	0.989986
CMC	OAS1	ENSG00000089127	12	113344582	113369990	0.0849	rs12301915	2.7	rs2660	0.088144	6.79	-0.1	406	5	lasso	0.08668	1.04e-10	-0.09974	0.92055	0.989986
GTEX7_Substantia_nigra	CTD-3092A11.2	ENSG00000270055	15	30780166	30782516	0.5	rs6492918	3.01	rs11857495	-0.005749	-3.46	-0.183	130	130	blup	0.10004	0.00263	-0.09957	0.9207	0.989986
CMC	HDHD3	ENSG00000119431	9	116135699	116139279	0.0738	rs10981864	-2.7	rs10817475	0.002948	4.41	0.888	576	8	enet	0.01504	0.0052	0.09956	0.9207	0.989986
GTEX7_Cerebellum	ODR4	ENSG00000157181	1	186344890	186390510	0.3034	rs979924	-3.54	rs16825295	0.0487	-4.73	2.356	350	350	blup	0.14918	4.89e-07	0.0995	0.92074	0.989986
GTEX7_Caudate_basal_ganglia	RP11-552M11.8	ENSG00000260948	1	111973668	111975690	0.3059	rs2995807	2.74	rs12039707	0.181	-5.58	-0.015	611	5	lasso	0.201485	1.13e-08	-0.09948	0.92076	0.989986
GTEX7_Frontal_Cortex_BA9	CZIB	ENSG00000162384	1	53679771	53686289	0.46	rs2297824	2.47	rs12737375	0.305	-6.05	-0.147	488	8	lasso	0.241456	1.11e-08	-0.09948	0.9208	0.989986
GTEX7_Cerebellar_Hemisphere	MXI1	ENSG00000119950	10	111967363	112047123	0.162	rs17127275	2.96	rs1418361	0.039096	3.63	0.107	371	7	lasso	0.02515	0.0432	-0.099416	0.920808	0.989986
GTEX7_Hippocampus	GOLGA6L4	ENSG00000184206	15	84904525	84914120	0.545	rs967374	3.19	rs11635160	0.229	-5.57	-0.766	250	5	lasso	0.30444	2.51e-10	0.099402	0.92082	0.989986
GTEX7_Cerebellar_Hemisphere	RABL2A	ENSG00000144134	2	114384806	114400973	0.2617	rs1446247	2.61	rs6748854	0.006069	-4.15	-0.607	334	6	lasso	0.06625	0.00227	0.09924	0.9209	0.989986
GTEX7_Hippocampus	RP11-69E11.4	ENSG00000182109	1	39987952	40011859	0.386	rs784623	-2.84	rs3116387	-0.006586	3.89	-0.347	382	382	blup	0.15584	1.17e-05	0.09933	0.9209	0.989986
GTEX7_Hippocampus	RP11-1348G14.6	ENSG00000270424	16	28761280	28761916	0.2134	rs17855750	-2.34	rs4451951	0.10121	3.88	0.865	198	198	blup	0.08785	0.000974	-0.09928	0.92092	0.989986
GTEX7_Nucleus_accumbens_basal_ganglia	SMG1P7	ENSG00000261556	16	70253477	70279519	0.34	rs16964335	2.68	rs2070203	0.255648	6.33	0.633	198	198	blup	0.29028	2.72e-11	-0.09923	0.92095	0.989986
GTEX7_Anterior_cingulate_cortex_BA24	POP5	ENSG00000167272	12	121016567	121019201	0.319	rs3956833	-2.97	rs11065142	0.118876	4.72	0.85	413	6	lasso	0.23362	7e-08	0.0992	0.92099	0.989986
GTEX7_Caudate_basal_ganglia	CCDC88B	ENSG00000168071	11	64107695	64125006	0.3133	rs476037	-3.05	rs647152	0.141037	-5.76	0.061	354	5	lasso	0.1334	4.34e-06	-0.0994	0.921	0.989986
GTEX7_Frontal_Cortex_BA9	KLRC3	ENSG00000205810	12	10564911	10573194	0.479	rs2277416	-2.89	rs12819494	0.083809	4.05	0.566	502	502	blup	0.14207	1.67e-05	-0.09922	0.921	0.989986
GTEX7_Frontal_Cortex_BA9	ERAP2	ENSG00000164308	5	96211643	96255420	0.6515	rs444243	-2.53	rs11135482	0.448353	7.85	0.027	507	51	enet	0.50307	2.17e-19	-0.09916	0.921	0.989986
GTEX7_Hypothalamus	CTB-109A12.1	ENSG00000251405	5	156789623	156887086	0.395	rs10463021	2.85	rs11466815	0.331662	6.23	-0.466	522	15	enet	0.28895	1.43e-09	0.09915	0.921	0.989986
GTEX7_Hypothalamus	APTX	ENSG00000137074	9	32972604	33025166	0.2588	rs10971517	2.79	rs10758180	0.158758	-4.62	0.124	479	7	lasso	0.148118	2.53e-05	-0.0992	0.921	0.989986
GTEX7_Anterior_cingulate_cortex_BA24	LINC00840	ENSG00000226808	10	44354859	44390881	0.38	rs189723	2.41	rs1325486	-0.003795	-3.32	-0.278	521	521	blup	0.00864	0.167	-0.09913	0.921037	0.989986
GTEX7_Spinal_cord_cervical_c-1	ANKRD24	ENSG00000089847	19	4183351	4224811	0.604	rs11668165	-2.85	rs352493	-0.011564	-3.41	-0.482	373	50	enet	0.16873	7.5e-05	-0.0991	0.92109	0.989986
GTEX7_Cerebellar_Hemisphere	CLEC4GP1	ENSG00000268297	19	7852435	7855507	0.767	rs4580307	3.44	rs4804802	0.164	-5.74	0.613	423	41	enet	0.41373	4.79e-16	-0.09905	0.9211	0.989986
GTEX7_Cerebellar_Hemisphere	RTRAFP2	ENSG00000225165	5	94775748	94776391	0.1834	rs309809	2.94	rs17084867	0.162599	5	0.099	458	1	lasso	0.10715	0.000122	0.099	0.9211	0.989986
GTEX7_Hippocampus	MXD3	ENSG00000213347	5	176728462	176739758	0.329	rs6601075	2.41	rs11949767	0.114936	4.58	-0.602	311	4	lasso	0.19953	5.98e-07	-0.0991	0.9211	0.989986
GTEX7_Caudate_basal_ganglia	ZNF304	ENSG00000131845	19	57862675	57871266	0.37	rs12459119	3.35	rs862703	0.214	-6.47	-0.296	509	7	enet	0.26283	3.56e-11	0.099	0.92114	0.989986
GTEX7_Cortex	CDK5RAP2	ENSG00000136861	9	123151147	123342448	0.2855	rs3780674	-3.04	rs3849113	0.0628	-3.55	-0.716	342	342	blup	0.11333	3.88e-05	0.0989	0.921235	0.989986
GTEX7_Hypothalamus	RMI2	ENSG00000175643	16	11343476	11445619	0.375	rs7203535	-2.81	rs12446881	0.197584	-5.23	0.986	513	4	lasso	0.29914	6.58e-10	-0.0989	0.92124	0.989986
GTEX7_Spinal_cord_cervical_c-1	SULT1A1	ENSG00000196502	16	28616903	28634946	0.211	rs17855750	-2.34	rs151228	0.09432	-3.61	0.105	185	5	lasso	0.0713	0.00877	0.09883	0.92127	0.989986
GTEX7_Cerebellar_Hemisphere	CNGA3	ENSG00000144191	2	98962618	99015064	0.1647	rs7570750	2.57	rs17493788	0.012259	3.93	0.325	297	29	enet	0.05158	0.00643	-0.09878	0.9213	0.989986
GTEX7_Cortex	RP1-39G22.7	ENSG00000259943	1	40722099	40723639	0.2013	rs3013462	3.14	rs3765483	0.137	-4.8	-0.428	409	5	lasso	0.083398	0.0004	-0.098798	0.9213	0.989986
GTEX7_Substantia_nigra	RP1-111D6.3	ENSG00000228408	6	149539062	149565208	0.451	rs1842772	-3.78	rs17725371	0.21685	4.92	-0.131	516	5	lasso	0.22595	5.71e-06	-0.09877	0.921319	0.989986
GTEX7_Cerebellum	MARCHF2	ENSG00000099785	19	8478154	8503901	0.284	rs4580307	3.44	rs17160520	0.135	5.99	-0.261	352	7	lasso	0.176552	3.84e-08	-0.09876	0.92133	0.989986
GTEX7_Caudate_basal_ganglia	RP11-111K18.2	ENSG00000261019	7	42940871	42942238	0.2668	rs2177615	-3.2	rs602524	0.059623	-5.01	0.019	459	7	lasso	0.08119	0.00033	-0.098739	0.92135	0.989986
GTEX7_Cortex	RPA3	ENSG00000106399	7	7676149	7758238	0.4233	rs9648104	3.92	rs3735460	0.10647	4.79	0.699	752	7	lasso	0.13807	5.43e-06	0.09867	0.921398	0.989986
GTEX7_Hippocampus	RP11-80H5.9	ENSG00000235100	10	91426938	91459428	0.222	rs10887951	2.49	rs4934493	0.07618	3.9	0.147	513	9	lasso	0.06825	0.00338	0.09867	0.9214	0.989986
GTEX7_Spinal_cord_cervical_c-1	NME6	ENSG00000172113	3	48334754	48343175	0.357	rs3731563	2.57	rs13059037	0.05169	-3.45	-0.225	258	258	blup	0.09716	0.00254	0.09867	0.9214	0.989986
GTEX7_Spinal_cord_cervical_c-1	EFCAB2	ENSG00000203666	1	245133007	245290466	0.6315	rs751715	-3.01	rs6699566	0.409078	6.12	-0.105	474	6	lasso	0.354824	2.15e-09	0.09866	0.92141	0.989986
GTEX7_Cerebellum	AC091132.1	ENSG00000236234	17	43530210	43541431	0.1885	rs3024295	-3.2	rs17762769	0.188476	-5.53	0.087	181	2	lasso	0.171	6.57e-08	-0.09863	0.92143	0.989986
GTEX7_Cortex	SUSD1	ENSG00000106868	9	114803065	114937688	0.2971	rs2798317	-2.61	rs7020062	0.233	-6.04	-0.077	487	4	lasso	0.228832	2.65e-09	-0.0986	0.921452	0.989986
CMC	WDR97	ENSG00000179698	8	145162629	145173218	0.4288	rs6558292	3.8	rs13264654	0.168351	8.82	0.908	240	240	bslmm	0.23143	8.91e-28	-0.098575	0.92148	0.989986
GTEX7_Hippocampus	UFSP1	ENSG00000176125	7	100486346	100487339	0.424	rs6465770	-2.48	rs12666785	0.093424	3.92	0.86	345	345	blup	0.1615	8.03e-06	-0.0985	0.9215	0.989986
GTEX7_Nucleus_accumbens_basal_ganglia	RP1-228P16.1	ENSG00000240399	12	48448596	48449374	0.319	rs2408983	-3.45	rs12305511	0.326114	-6.59	0.146	520	9	lasso	0.320957	1.57e-12	-0.0986	0.9215	0.989986
GTEX7_Amygdala	SLC27A6	ENSG00000113396	5	127873706	128369335	0.444	rs35100037	-3.23	rs2577539	0.21017	4.96	-0.6	450	8	lasso	0.22844	1.7e-06	0.0985	0.92152	0.989986
GTEX7_Putamen_basal_ganglia	KLRC2	ENSG00000205809	12	10579453	10594899	0.563	rs2277416	-2.89	rs12819494	0.230805	5.42	0.566	494	8	lasso	0.28677	1e-09	0.0985	0.92152	0.989986
GTEX7_Caudate_basal_ganglia	OLFML2A	ENSG00000185585	9	127539437	127577164	0.2859	rs17324169	-2.09	rs12375547	0.05224	-4.74	0.301	308	308	blup	0.121855	1.15e-05	0.09844	0.921581	0.989986
GTEX7_Nucleus_accumbens_basal_ganglia	TSTD1	ENSG00000215845	1	161007421	161008780	0.35	rs1408597	3.22	rs2249409	0.182	5.56	-0.019	438	4	lasso	0.19737	8e-08	0.09843	0.92159	0.989986
GTEX7_Amygdala	SYCE1L	ENSG00000205078	16	77233294	77247112	0.405	rs2033253	3.19	rs11865641	0.064774	5.13	-0.509	735	26	enet	0.21061	4.65e-06	0.09841	0.9216	0.989986
GTEX7_Putamen_basal_ganglia	ANKFY1	ENSG00000185722	17	4067201	4167274	0.16	rs12601416	-3.9	rs17175962	0.022228	-3.87	0.26	459	4	lasso	0.0115	0.135	-0.09841	0.9216	0.989986
GTEX7_Spinal_cord_cervical_c-1	MRPL14	ENSG00000180992	6	44081194	44095194	0.415	rs4714694	-3.29	rs877111	0.104866	-4.05	-0.398	555	555	blup	0.14033	0.00031	0.09846	0.9216	0.989986
CMC	NAA50	ENSG00000121579	3	113435307	113465147	0.0644	rs2029227	-2.48	rs9865965	0.032904	4.62	0.012	433	433	blup	0.01814	0.00238	-0.09842	0.9216	0.989986
GTEX7_Cerebellum	WARS2	ENSG00000116874	1	119573839	119683294	0.7926	rs10754411	2.43	rs2645303	0.425	-8.1	0.12	416	29	enet	0.54215	1.29e-27	0.09841	0.92161	0.989986
GTEX7_Cerebellum	PAX8-AS1	ENSG00000189223	2	113969099	114034158	0.4866	rs1446247	2.61	rs11123172	0.3223	-7.22	-0.914	458	29	enet	0.33662	2.33e-15	0.0984	0.92162	0.989986
GTEX7_Hippocampus	CDH1	ENSG00000039068	16	68771128	68869451	0.2817	rs251108	-2.48	rs1111720	0.02339	4.47	-0.596	317	317	blup	0.2192	1.5e-07	0.09833	0.92167	0.989986
GTEX7_Nucleus_accumbens_basal_ganglia	SLC5A9	ENSG00000117834	1	48688357	48714316	0.314	rs4567320	2.67	rs3767618	0.108	4.89	-0.009	485	5	lasso	0.10106	0.000142	0.09832	0.92168	0.989986
GTEX7_Frontal_Cortex_BA9	STAG3L2	ENSG00000160828	7	74112305	74306731	0.478	rs6974767	2.17	rs13238568	0.035774	-3.99	0.254	99	12	enet	0.19631	3.38e-07	0.0983	0.92169	0.989986
GTEX7_Cortex	RP11-298I3.1	ENSG00000257285	14	23398818	23424771	0.343	rs2065134	-2.58	rs1951119	0.139342	-5.34	-0.222	576	9	enet	0.187	9.59e-08	-0.09831	0.9217	0.989986
GTEX7_Frontal_Cortex_BA9	CLEC18A	ENSG00000157322	16	69984810	69998141	0.479	rs16964335	2.68	rs2549066	0.27592	-5.91	-0.063	208	9	lasso	0.24555	8.07e-09	-0.09832	0.9217	0.989986
GTEX7_Cortex	PLCE1	ENSG00000138193	10	95753746	96092580	0.213	rs12769135	2.78	rs10882272	-0.002297	-3.04	0.616	428	427	blup	0.04347	0.00871	0.09825	0.921732	0.989986
GTEX7_Caudate_basal_ganglia	NUDT2	ENSG00000164978	9	34329504	34343709	0.4522	rs277579	4.05	rs10971957	0.20295	-6.46	1.284	342	24	enet	0.275232	1.05e-11	-0.09822	0.921756	0.989986
CMC	ASS1	ENSG00000130707	9	133320316	133376661	0.0911	rs13302591	2.96	rs4740158	0.028716	-4.67	-0.256	472	472	blup	0.04221	6.34e-06	0.09822	0.92176	0.989986
GTEX7_Hypothalamus	CTD-2192J16.21	ENSG00000269560	19	12640582	12643787	0.282	rs2974754	3.38	rs4804715	0.213211	4.86	0.353	283	4	lasso	0.24392	3.87e-08	-0.09818	0.92179	0.989986
GTEX7_Putamen_basal_ganglia	TYSND1	ENSG00000156521	10	71897737	71906432	0.369	rs10762386	2.87	rs10999226	0.0114	-3.98	0.552	723	7	lasso	0.02999	0.0389	-0.09816	0.9218	0.989986
GTEX7_Frontal_Cortex_BA9	ACAP1	ENSG00000072818	17	7239848	7254797	0.536	rs2271314	-3.31	rs2292068	0.143	-4.44	1.116	461	13	lasso	0.17202	1.99e-06	0.0981	0.92184	0.989986
GTEX7_Putamen_basal_ganglia	ZNF749	ENSG00000186230	19	57946697	57956853	0.657	rs12459119	3.35	rs11665675	0.557	-7.86	0.099	491	2	lasso	0.5515	9.72e-21	-0.0981	0.921856	0.989986
GTEX7_Hippocampus	ERVK13-1	ENSG00000260565	16	2710350	2723445	0.5874	rs30991	3.12	rs11648529	0.48136	-7.42	0.021	306	3	lasso	0.47765	3.91e-17	-0.09806	0.92189	0.989986
GTEX7_Frontal_Cortex_BA9	GPAT2P1	ENSG00000237510	2	96455402	96465914	0.3588	rs1168976	1.68	rs2692938	0.01206	-3.69	-0.565	108	108	blup	0.088039	0.00068	0.098	0.9219	0.989986
GTEX7_Hippocampus	DGCR2	ENSG00000070413	22	19023795	19109967	0.202	rs712964	-2.97	rs2238740	0.0976	4.64	0.248	419	2	lasso	0.0765	0.00201	-0.098	0.9219	0.989986
CMC	ITGA2	ENSG00000164171	5	52285156	52390609	0.1965	rs13161622	-3.45	rs27915	0.0652	6.74	-0.428	612	31	enet	0.144	3.73e-17	0.0981	0.9219	0.989986
GTEX7_Cerebellar_Hemisphere	FMO2	ENSG00000094963	1	171154347	171181822	0.285	rs12076134	3.98	rs2075987	0.171	-5.24	0.171	549	549	blup	0.108987	0.000107	-0.09793	0.92199	0.989986
GTEX7_Cortex	ZNF460-AS1	ENSG00000267871	19	57778588	57791702	0.405	rs12459119	3.35	rs10410956	0.192662	5.62	0.514	507	9	lasso	0.30453	2.41e-12	-0.09791	0.922	0.989986
GTEX7_Cortex	ZNF337	ENSG00000130684	20	25654851	25677477	0.114	rs2235605	4.21	rs13038092	0.121914	-4.18	0.022	240	2	lasso	0.0884	0.000271	-0.0978	0.922	0.989986
GTEX7_Putamen_basal_ganglia	TMEM26	ENSG00000196932	10	63166401	63213208	0.383	rs7922793	-3.23	rs11597683	-0.0071	3.77	-0.034	399	12	lasso	0.00208	0.27	-0.09789	0.922	0.989986
GTEX7_Cerebellum	ST8SIA1	ENSG00000111728	12	22216707	22589975	0.552	rs3819868	-3.06	rs12820379	0.046998	4.48	1.399	407	49	enet	0.12805	3.33e-06	-0.097889	0.92202	0.989986
CMC	COG1	ENSG00000166685	17	71189129	71204646	0.1469	rs2567513	-3.2	rs2278793	0.0588	5.43	1.056	581	24	enet	0.06866	9.34e-09	0.09789	0.92202	0.989986
GTEX7_Amygdala	DNM1P46	ENSG00000182397	15	100330361	100347132	0.658	rs5027395	-2.57	rs9920347	0.18753	-4.78	0.053	539	11	lasso	0.2	8.39e-06	-0.0977	0.9221	0.989986
GTEX7_Nucleus_accumbens_basal_ganglia	TOX4	ENSG00000092203	14	21944756	21967319	0.24	rs11626669	-3.23	rs933192	0.077131	-4.89	-0.289	562	5	lasso	0.0941	0.000239	0.0978	0.9221	0.989986
GTEX7_Frontal_Cortex_BA9	KLHL9	ENSG00000198642	9	21329670	21335379	0.1665	rs10811422	-3.26	rs8729	0.0589	3.91	0.393	482	482	blup	0.03921	0.0183	0.0978	0.92211	0.989986
GTEX7_Nucleus_accumbens_basal_ganglia	WASIR2	ENSG00000231439	16	72910	75123	0.472	rs7206329	2.95	rs8466	0.274167	-6.16	-0.082	228	4	lasso	0.26587	2.42e-10	0.09774	0.92214	0.989986
GTEX7_Hypothalamus	NUDT13	ENSG00000166321	10	74870217	74891586	0.268	rs7893781	-2.18	rs3736278	0.11263	-5.64	0.151	219	19	lasso	0.226348	1.34e-07	-0.09771	0.92216	0.989986
GTEX7_Anterior_cingulate_cortex_BA24	POLD2	ENSG00000106628	7	44154286	44163957	0.4498	rs6968228	2.2	rs3087370	0.0825	-4.94	0.928	357	8	lasso	0.2274	1.09e-07	0.0977	0.9222	0.989986
GTEX7_Cerebellum	CHL1-AS2	ENSG00000224318	3	237441	239024	0.2381	rs435917	-2.96	rs1400186	0.068	-4.59	-0.793	361	3	lasso	0.05813	0.00156	-0.09766	0.9222	0.989986
GTEX7_Hippocampus	PTPRD-AS1	ENSG00000225706	9	8858130	8862255	0.3926	rs7020647	-2.86	rs1550001	0.10568	4.88	0.405	760	12	lasso	0.18913	1.23e-06	0.09766	0.9222	0.989986
GTEX7_Anterior_cingulate_cortex_BA24	CYP4F12	ENSG00000186204	19	15783567	15807984	0.383	rs10407904	2.4	rs1290616	0.149	-4.22	-0.128	529	12	enet	0.11872	0.000154	0.09759	0.922256	0.989986
GTEX7_Cerebellum	CYBC1	ENSG00000178927	17	80400465	80408705	0.5545	rs11903	-3.85	rs3751913	0.24331	-6.3	-0.231	404	9	lasso	0.254	1.97e-11	0.09757	0.92228	0.989986
GTEX7_Cortex	RP11-350F4.2	ENSG00000257742	12	44112796	44117803	0.3142	rs17093764	-3.07	rs11182232	0.151	-5.24	0.032	367	10	enet	0.12547	1.48e-05	0.09759	0.9223	0.989986
GTEX7_Frontal_Cortex_BA9	RP11-26J3.1	ENSG00000249328	8	80681607	80783994	0.306	rs6473166	2.42	rs12156383	0.000873	-3	0.84	381	381	blup	0.019507	0.0716	-0.0975	0.92232	0.989986
GTEX7_Frontal_Cortex_BA9	RP4-669P10.19	ENSG00000227370	22	42528550	42529005	0.258	rs733278	3.34	rs5758698	0.263406	5.88	-0.302	358	7	lasso	0.25018	5.62e-09	-0.09739	0.922416	0.989986
GTEX7_Amygdala	SLC35G2	ENSG00000168917	3	136537489	136574734	0.184	rs7624691	-2.67	rs9846691	-0.003898	-3.3	0.026	336	336	blup	0.05636	0.0152	-0.0974	0.92244	0.989986
CMC	RBMS3	ENSG00000144642	3	29322473	30051886	0.0979	rs11713209	-3.08	rs13074743	0.050394	-4.98	-0.833	933	933	bslmm	0.04629	2.33e-06	-0.09736	0.92244	0.989986
GTEX7_Caudate_basal_ganglia	RNF19A	ENSG00000034677	8	101269288	101348446	0.2868	rs7001302	-2.15	rs9886436	-0.0068	-3.26	-0.178	398	37	enet	0.064	0.00134	-0.09736	0.922443	0.989986
GTEX7_Cortex	CCDC65	ENSG00000139537	12	49297893	49325623	0.2534	rs12318285	-2.94	rs10875902	0.0867	-5.22	-0.194	338	7	lasso	0.08453	0.000367	0.097342	0.9225	0.989986
GTEX7_Putamen_basal_ganglia	RWDD2B	ENSG00000156253	21	30376705	30391699	0.501	rs17811387	1.79	rs2247809	0.34103	6.26	-0.027	431	5	lasso	0.3238	5.3e-11	0.09725	0.9225	0.989986
GTEX7_Cerebellum	RP11-598F7.6	ENSG00000256540	12	276022	291565	0.5	rs11064121	2.59	rs2291920	0.297546	-7.39	0.047	317	8	enet	0.32703	6.97e-15	-0.09723	0.92254	0.989986
GTEX7_Caudate_basal_ganglia	RP11-375N15.2	ENSG00000272267	8	9412656	9414030	0.1848	rs10108415	-3.08	rs12549064	-0.00195	-3.72	0.257	598	598	blup	0.0118	0.103	0.09722	0.922549	0.989986
CMC	TIGAR	ENSG00000078237	12	4430371	4462338	0.2451	rs11062904	-3.39	rs10774223	0.19401	-9.62	0.543	627	5	lasso	0.21392	1.47e-25	-0.0972	0.92256	0.989986
GTEX7_Cerebellum	FBLN7	ENSG00000144152	2	112895962	112945791	0.2674	rs6747985	-2.43	rs9653422	0.174306	-5.59	-0.08	350	6	lasso	0.166905	9.48e-08	0.09716	0.9226	0.989986
GTEX7_Cerebellum	NEK1	ENSG00000137601	4	170314426	170533780	0.203	rs17544750	-2.24	rs10520157	0.149112	5.54	-0.134	340	2	lasso	0.1876	1.35e-08	-0.09714	0.9226	0.989986
GTEX7_Putamen_basal_ganglia	AGAP8	ENSG00000174194	10	51224681	51371321	0.688	rs17784350	2.14	rs7922121	0.11608	5.58	0.162	187	10	lasso	0.27641	2.21e-09	-0.09713	0.9226	0.989986
GTEX7_Cortex	NUP58	ENSG00000139496	13	25875662	25923938	0.557	rs9578817	-3.2	rs9507503	0.006017	-3.3	0.231	500	13	lasso	0.01771	0.0668	0.09713	0.92262	0.989986
CMC	BLZF1	ENSG00000117475	1	169337208	169365778	0.0566	rs3766145	-2.29	rs974793	0.00183	-3.92	0.782	609	609	bslmm	0.017597	0.00273	-0.09708	0.92266	0.989986
GTEX7_Putamen_basal_ganglia	PTPRCAP	ENSG00000213402	11	67202981	67205538	0.379	rs2066490	2.47	rs1790752	0.345	-6.43	0.055	242	6	lasso	0.28912	8.33e-10	-0.09704	0.92269	0.989986
GTEX7_Cerebellar_Hemisphere	P2RX2	ENSG00000187848	12	133195366	133198972	0.1626	rs12581148	3.79	rs4883536	0.088551	-4.47	0.981	228	228	blup	0.11594	6.45e-05	0.09701	0.92272	0.989986
GTEX7_Anterior_cingulate_cortex_BA24	TMEM161B-AS1	ENSG00000247828	5	87564712	87732502	0.3762	rs17422088	2.88	rs390856	0.306	6.21	0.26	256	9	lasso	0.31725	1.33e-10	0.09695	0.92277	0.989986
CMC	STAG3L2	ENSG00000160828	7	74112305	74306731	0.3305	rs10156213	-2.24	rs17145611	0.089669	-7.62	-0.122	91	3	enet	0.17558	7.28e-21	-0.09694	0.92277	0.989986
GTEX7_Anterior_cingulate_cortex_BA24	CTD-2260A17.1	ENSG00000248734	5	96120481	96121703	0.1746	rs444243	-2.53	rs149313	0.0173	-3.76	0.977	500	500	blup	0.05633	0.00768	-0.09691	0.9228	0.989986
GTEX7_Cerebellar_Hemisphere	AFF3	ENSG00000144218	2	100162323	100759201	0.1883	rs4851346	2.52	rs4851244	0.202388	5.25	0.304	458	3	lasso	0.16776	1.38e-06	-0.09694	0.9228	0.989986
GTEX7_Cerebellum	BRD9	ENSG00000028310	5	850406	892939	0.2832	rs4957048	-3.058	rs16903665	0.0217	4.05	0.299	373	7	lasso	0.013452	0.0817	0.0969	0.9228	0.989986
GTEX7_Cerebellum	INPP5B	ENSG00000204084	1	38326369	38412729	0.7594	rs11804660	-2.88	rs502621	0.362	7.56	0.233	461	20	lasso	0.45386	8.47e-22	-0.09688	0.92282	0.989986
GTEX7_Cerebellum	CYP2D6	ENSG00000100197	22	42522501	42526908	0.619	rs733278	3.34	rs5751221	0.373497	8.15	-0.06	357	26	enet	0.492449	3.23e-24	-0.09686	0.92284	0.989986
GTEX7_Hypothalamus	UPK3BL1	ENSG00000267368	7	102277472	102283238	0.515	rs2229796	-2.29	rs12530741	0.006935	-4.4	0.214	208	6	lasso	0.23118	9.53e-08	0.09683	0.92286	0.989986
GTEX7_Frontal_Cortex_BA9	RP4-740C4.7	ENSG00000272420	1	2294500	2295067	0.322	rs9442614	2.46	rs2055204	0.206	-5.21	-0.081	355	3	lasso	0.148753	1.04e-05	-0.09676	0.9229	0.989986
GTEX7_Hippocampus	PTP4A1	ENSG00000112245	6	64231666	64293492	0.322	rs16894480	2.84	rs12664457	0.080453	4.18	-0.029	274	3	lasso	0.2098	2.92e-07	0.09679	0.9229	0.989986
GTEX7_Cortex	CDAN1	ENSG00000140326	15	43015757	43029324	0.163	rs7181079	3.12	rs28407836	0.008933	3.78	-1.244	276	276	blup	0.070517	0.00108	-0.09673	0.92294	0.989986
GTEX7_Putamen_basal_ganglia	TRPM7	ENSG00000092439	15	50844670	50979012	0.385	rs8042172	3.04	rs11634859	0.021361	3.46	0.234	346	13	lasso	0.04615	0.0137	0.09672	0.92295	0.989986
CMC	EPB41L2	ENSG00000079819	6	131160487	131384462	0.1505	rs6924980	-2.95	rs6908154	0.0681	6.61	0.153	540	540	bslmm	0.091835	2.82e-11	0.0967	0.92297	0.989986
GTEX7_Caudate_basal_ganglia	MARK2	ENSG00000072518	11	63606400	63678491	0.4078	rs487811	-2.3	rs6591807	0.023807	4.71	-0.225	321	6	lasso	0.03705	0.0121	0.0969	0.923	0.989986
GTEX7_Cerebellum	CERNA1	ENSG00000259577	15	52472290	52498071	0.2452	rs2570232	-2.54	rs4774612	0.0728	-4.22	0.145	399	4	lasso	0.04098	0.00693	0.0967	0.923	0.989986
GTEX7_Frontal_Cortex_BA9	RP11-755F10.1	ENSG00000255320	11	66012311	66013710	0.5348	rs570387	-2.88	rs2236652	0.463	7.44	0.028	323	9	lasso	0.4615	2.29e-17	0.09667	0.923	0.989986
GTEX7_Caudate_basal_ganglia	KISS1R	ENSG00000116014	19	917287	921015	0.373	rs12982379	-3.49	rs4807930	-0.00601	3.02	1.162	475	475	blup	0.085743	0.000228	0.09658	0.92306	0.989986
GTEX7_Cerebellum	OSGEPL1-AS1	ENSG00000253559	2	190627430	190630282	0.1873	rs256545	3.26	rs1233288	0.040364	-4.16	-1.118	317	317	blup	0.058995	0.00145	0.09659	0.92306	0.989986
CMC	CCDC88B	ENSG00000168071	11	64107695	64125006	0.2225	rs476037	-3.05	rs647152	0.237826	-10.81	0.061	358	358	bslmm	0.24833	5.78e-30	0.09656	0.92307	0.989986
GTEX7_Amygdala	RP11-452L6.7	ENSG00000260625	16	31519792	31520569	0.206	rs10871456	1.92	rs12149755	0.016477	3.42	-0.848	254	254	blup	0.0881	0.00304	-0.0964	0.9232	0.989986
GTEX7_Anterior_cingulate_cortex_BA24	DND1P1	ENSG00000264070	17	43663237	43664295	0.2888	rs2285426	-2.15	rs8072451	0.371238	6.65	0.218	119	17	enet	0.39284	2.4e-13	0.0964	0.9232	0.989986
GTEX7_Putamen_basal_ganglia	MCM3AP-AS1	ENSG00000215424	21	47649131	47679304	0.399	rs34686582	-2.79	rs8132028	0.06231	4.2	0.063	480	8	lasso	0.0376	0.0238	-0.09643	0.9232	0.989986
GTEX7_Amygdala	TPD52	ENSG00000076554	8	80870571	81143467	0.354	rs11993814	3.33	rs4740098	0.03974	-3.56	-0.655	355	355	blup	0.10117	0.00156	-0.0964	0.92323	0.989986
GTEX7_Cerebellum	CEMIP	ENSG00000103888	15	81071684	81244117	0.5738	rs950426	-3.44	rs6495528	0.148	5.04	0.751	513	11	lasso	0.13502	1.78e-06	-0.0964	0.92324	0.989986
GTEX7_Substantia_nigra	COX11	ENSG00000166260	17	53029263	53046146	0.667	rs9891134	-2.35	rs12165058	0.1716	4.57	0.476	499	14	enet	0.21507	9.98e-06	0.0963	0.92325	0.989986
GTEX7_Cerebellum	RP11-798G7.5	ENSG00000131484	17	43580626	43612076	0.3017	rs2285426	-2.15	rs8072451	0.321837	-7.43	0.218	157	2	lasso	0.276	1.89e-12	-0.09631	0.92327	0.989986
GTEX7_Cerebellar_Hemisphere	CYP1B1-AS1	ENSG00000232973	2	38302791	38408997	0.2662	rs6544135	2.84	rs17412098	0.171612	5.06	0	591	6	lasso	0.17432	8.39e-07	-0.09627	0.9233	0.989986
GTEX7_Nucleus_accumbens_basal_ganglia	CNTNAP4	ENSG00000152910	16	76311176	76593135	0.231	rs4427835	2.52	rs11649423	0.006988	3.61	0.123	471	471	blup	0.01094	0.123	0.09627	0.9233	0.989986
GTEX7_Putamen_basal_ganglia	PCDHA13	ENSG00000239389	5	140261793	140391929	0.319	rs34282994	3.24	rs251379	0.269474	5.52	0.473	380	22	enet	0.245208	2.29e-08	0.096319	0.9233	0.989986
GTEX7_Cerebellar_Hemisphere	ZNF304	ENSG00000131845	19	57862675	57871266	0.543	rs12459119	3.35	rs862703	0.426	-7.31	-0.296	508	3	enet	0.45443	5.68e-18	0.09627	0.92331	0.989986
GTEX7_Frontal_Cortex_BA9	VPS39	ENSG00000166887	15	42450899	42500514	0.174	rs6493017	2.94	rs2138831	-0.0086	3.74	0.488	411	411	blup	0.00709	0.179	0.09625	0.92332	0.989986
GTEX7_Cerebellar_Hemisphere	WDR55	ENSG00000120314	5	140044261	140053709	0.1607	rs34282994	2.968	rs801399	0.05853	4.23	-0.434	346	346	blup	0.10558	0.000137	-0.09621	0.9234	0.989986
GTEX7_Nucleus_accumbens_basal_ganglia	MCM3AP-AS1	ENSG00000215424	21	47649131	47679304	0.351	rs34686582	-2.79	rs8132028	0.07076	4.11	0.063	480	7	lasso	0.0759	0.00092	-0.09612	0.9234	0.989986
GTEX7_Substantia_nigra	ANKH	ENSG00000154122	5	14704910	14871887	0.632	rs32531	2.66	rs2591520	-0.0129	3.14	1.098	390	390	blup	0.06322	0.0144	0.0962	0.9234	0.989986
GTEX7_Substantia_nigra	GTF2IRD2	ENSG00000196275	7	74210483	74267847	0.55	rs10156213	-2.24	rs707395	0.087671	3.69	0.2	106	5	lasso	0.158038	0.000169	-0.09612	0.92343	0.989986
GTEX7_Caudate_basal_ganglia	Z97634.3	ENSG00000236829	16	432097	442960	0.3543	rs7206329	2.95	rs3848368	-0.005115	-3.67	-0.034	384	384	blup	0.063119	0.00144	-0.09609	0.923449	0.989986
GTEX7_Hippocampus	MARCHF2	ENSG00000099785	19	8478154	8503901	0.449	rs4580307	3.44	rs2230876	0.178246	5.31	0.568	352	14	enet	0.22929	7.27e-08	-0.09607	0.92346	0.989986
GTEX7_Hypothalamus	SOX12	ENSG00000177732	20	306207	310865	0.314	rs6051490	2.88	rs282160	-0.003635	-3.5	-0.453	437	437	blup	0.0508	0.0112	0.0961	0.923461	0.989986
GTEX7_Cerebellar_Hemisphere	CYP1A1	ENSG00000140465	15	75011883	75017951	0.198	rs11632086	2.55	rs11072498	0.050373	4.09	0.21	347	347	blup	0.060217	0.00348	-0.09606	0.92347	0.989986
GTEX7_Hypothalamus	SPICE1	ENSG00000163611	3	113161565	113234034	0.262	rs2029227	-2.48	rs1499899	0.006698	-3.25	0.376	435	435	blup	0.06638	0.00426	-0.0961	0.92347	0.989986
GTEX7_Cerebellum	TMEM268	ENSG00000157693	9	117373486	117408702	0.5044	rs7867918	-3.44	rs7027937	0.1652	-5.19	0.08	682	18	lasso	0.1377	1.39e-06	-0.09602	0.9235	0.989986
GTEX7_Putamen_basal_ganglia	PBLD	ENSG00000108187	10	70042417	70092806	0.301	rs7081960	-3.51	rs731063	0.11722	5.3	-0.507	381	6	lasso	0.1549	1.25e-05	-0.09598	0.9235	0.989986
CMC	TRMU	ENSG00000100416	22	46726772	46753237	0.0817	rs28698242	2.86	rs11090872	0.000423	3.42	1.359	471	471	bslmm	0.01758	0.00275	-0.09598	0.9235	0.989986
CMC	TPP2	ENSG00000134900	13	103249353	103331521	0.1006	rs16961116	-2.84	rs630706	0.099846	-6.97	0.056	712	4	lasso	0.088771	6.11e-11	-0.096	0.92354	0.989986
GTEX7_Hippocampus	ASPDH	ENSG00000204653	19	51014857	51017947	0.372	rs11084002	2.92	rs1726774	0.004872	3.64	0.365	461	461	blup	0.0979	0.000513	-0.09596	0.92355	0.989986
GTEX7_Frontal_Cortex_BA9	TIMM13	ENSG00000099800	19	2425622	2427892	0.299	rs7507593	-3.87	rs11084940	0.139476	4.87	-0.047	424	10	enet	0.108225	0.000173	0.09595	0.923557	0.989986
CMC	TMEM165	ENSG00000134851	4	56262124	56319564	0.2233	rs7673274	-3.48	rs4865007	0.196056	-10.17	0.346	412	47	enet	0.260028	1.66e-31	-0.09595	0.92356	0.989986
GTEX7_Hypothalamus	DCT	ENSG00000080166	13	95089558	95131936	0.474	rs1572050	3.01	rs767925	0.254012	5.97	0.069	568	5	lasso	0.271	5.44e-09	-0.09587	0.9236	0.989986
GTEX7_Hippocampus	TMEM18-DT	ENSG00000233296	2	677186	697371	0.5003	rs1511324	-2.83	rs17729501	-0.009196	3.42	1.069	494	494	blup	0.03498	0.0282	0.09586	0.92364	0.989986
GTEX7_Hippocampus	ZNF100	ENSG00000197020	19	21905568	21950430	0.396	rs509540	-2.06	rs11085492	0.048569	4.11	0.277	298	6	lasso	0.11388	0.000184	0.09581	0.92367	0.989986
GTEX7_Hippocampus	OTUD7A	ENSG00000169918	15	31775329	32162992	0.585	rs1567887	-2.71	rs4238558	0.31	6.05	-0.264	320	320	blup	0.32438	5.07e-11	-0.095785	0.92369	0.989986
GTEX7_Nucleus_accumbens_basal_ganglia	RPL10AP2	ENSG00000188873	8	48068741	48069394	0.3624	rs11993641	2.2	rs6992139	0.050736	3.95	0.027	150	150	blup	0.032384	0.0232	0.0957	0.92372	0.989986
GTEX7_Caudate_basal_ganglia	ZNF177	ENSG00000188629	19	9435021	9493293	0.72	rs7247038	2.15	rs28384491	0.462	-8.13	-0.167	404	9	lasso	0.452229	2.23e-20	0.09572	0.92374	0.989986
GTEX7_Hypothalamus	ADAMTSL3	ENSG00000156218	15	84322838	84708594	0.168	rs967374	3.19	rs12905660	0.082716	-3.95	0.595	333	333	blup	0.09767	0.000615	0.09571	0.92375	0.989986
GTEX7_Anterior_cingulate_cortex_BA24	BLOC1S2	ENSG00000196072	10	102033713	102046469	0.489	rs11190604	2.59	rs7912400	0.239971	-6.13	0.004	410	12	lasso	0.31132	2.13e-10	-0.0957	0.923755	0.989986
GTEX7_Cerebellar_Hemisphere	ZNF593	ENSG00000142684	1	26496362	26498551	0.515	rs17163470	2.51	rs12145714	0.283	-6.08	-0.045	443	6	lasso	0.285916	9.54e-11	0.0957	0.92376	0.989986
GTEX7_Frontal_Cortex_BA9	ABCC9	ENSG00000069431	12	21950335	22094336	0.214	rs3819868	-3.06	rs704192	-0.008696	3.42	-0.421	420	420	blup	0.06287	0.0037	0.09566	0.9238	0.989986
CMC	IFIT1	ENSG00000185745	10	91152303	91163745	0.0714	rs7899071	-2.69	rs304437	0.0315	-4.9	1.151	558	558	blup	0.01824	0.00233	0.09561	0.92383	0.989986
GTEX7_Anterior_cingulate_cortex_BA24	ARID3A	ENSG00000116017	19	925781	975939	0.409	rs12982379	-3.49	rs12232842	0.00336	3.86	-0.786	464	464	blup	0.064914	0.0045	0.09556	0.923867	0.989986
CMC	ZSCAN18	ENSG00000121413	19	58595205	58629794	0.0355	rs8107849	2.75	rs1529329	0.00593	3.7	1.536	454	454	bslmm	0.01858	0.00214	0.09555	0.92388	0.989986
GTEX7_Caudate_basal_ganglia	IGSF8	ENSG00000162729	1	160061130	160068733	0.3355	rs349250	3.06	rs7521490	0.176	5.19	-0.647	506	6	lasso	0.170969	1.71e-07	0.0955	0.92392	0.989986
GTEX7_Amygdala	IGHMBP2	ENSG00000132740	11	68671310	68708070	0.531	rs923346	-2.66	rs4930591	0.0999	4.15	-1.134	408	8	lasso	0.30366	1.92e-08	0.0955	0.92393	0.989986
GTEX7_Spinal_cord_cervical_c-1	BBS12	ENSG00000181004	4	123653857	123666098	0.358	rs309375	-2.85	rs12650569	-0.01238	3.2	-1.015	294	294	blup	0.02057	0.104	-0.0955	0.92393	0.989986
GTEX7_Amygdala	MSH3	ENSG00000113318	5	79950467	80172279	0.563	rs10077280	3.14	rs181747	0.03717	-3.66	0.335	480	7	enet	0.00793	0.197	0.0954	0.92402	0.989986
GTEX7_Anterior_cingulate_cortex_BA24	TBC1D7	ENSG00000145979	6	13266774	13328815	0.411	rs10948800	-2.73	rs442614	0.188146	4.98	-0.553	514	22	enet	0.26728	6.09e-09	0.0953	0.9241	0.989986
GTEX7_Cerebellum	PCDHA1	ENSG00000204970	5	140165876	140391929	0.3735	rs34282994	3.303	rs778596	0.222	-6.24	-0.427	362	362	blup	0.278922	1.38e-12	0.0952	0.92414	0.989986
GTEX7_Amygdala	RFPL1S	ENSG00000225465	22	29832818	29874164	0.416	rs134559	-3.25	rs12484086	0.207546	-4.72	-0.151	409	9	enet	0.1812	2.35e-05	0.0952	0.92416	0.989986
GTEX7_Hypothalamus	LINC01252	ENSG00000247157	12	11700964	11743303	0.569	rs732868	-3.35	rs7132674	0.11	4.82	-0.36	446	35	enet	0.1761	4.06e-06	-0.0952	0.92416	0.989986
GTEX7_Frontal_Cortex_BA9	KLRC1	ENSG00000134545	12	10594863	10607284	0.398	rs2277416	-2.89	rs6488297	0.265517	6.04	-0.288	492	9	enet	0.2718	1.01e-09	-0.09512	0.9242	0.989986
GTEX7_Cerebellar_Hemisphere	MYO5A	ENSG00000197535	15	52599480	52821247	0.519	rs2414178	-2.03	rs752865	0.433422	-7.38	0.051	441	5	lasso	0.388774	6.27e-15	-0.09507	0.92426	0.989986
GTEX7_Caudate_basal_ganglia	SNHG18	ENSG00000250786	5	9546312	9550721	0.542	rs385	3.08	rs16883129	0.040193	-5.12	-0.286	702	12	lasso	0.138155	2.9e-06	-0.095	0.92428	0.989986
GTEX7_Cortex	PIK3CD	ENSG00000171608	1	9711790	9789172	0.3529	rs12093524	3	rs4240910	0.194	5.27	-0.095	326	1	lasso	0.163085	7.12e-07	-0.095	0.9243	0.989986
GTEX7_Putamen_basal_ganglia	AC084809.2	ENSG00000226377	17	31203777	31205655	0.35	rs7223306	-2.69	rs16575	-0.006687	4.08	0.328	485	485	blup	0.0435	0.0163	0.09497	0.92434	0.989986
GTEX7_Cortex	CHCHD4	ENSG00000163528	3	14153580	14166370	0.291	rs9881693	2.55	rs2607762	0.126993	4.79	-0.183	574	5	lasso	0.1489	2.26e-06	-0.09496	0.92435	0.989986
GTEX7_Putamen_basal_ganglia	PCDHB3	ENSG00000113205	5	140480234	140483406	0.515	rs17602721	-3.15	rs17097187	-0.004786	-3.16	1.266	430	35	enet	0.049363	0.0112	0.094854	0.9244	0.989986
GTEX7_Caudate_basal_ganglia	MUTYH	ENSG00000132781	1	45794835	45806142	0.1933	rs9429157	-2.98	rs10789463	0.103	-4.66	-1.252	285	285	blup	0.053361	0.00319	0.09487	0.92442	0.989986
GTEX7_Cerebellum	SMEK2	ENSG00000138041	2	55774428	55846015	0.4099	rs11694644	2.91	rs17736300	0.075243	4.73	0.224	431	5	lasso	0.109573	1.73e-05	0.09485	0.92443	0.989986
GTEX7_Cortex	MIXL1	ENSG00000185155	1	226411319	226414755	0.2435	rs1051741	-2.71	rs4653743	0.028	-3.68	0.06	407	407	blup	0.087829	0.000284	0.094755	0.9245	0.989986
GTEX7_Cerebellar_Hemisphere	DEFB134	ENSG00000205882	8	11850692	11853821	0.459	rs2169889	2.41	rs12550733	0.17679	-5.93	-1.154	322	31	enet	0.25367	1.49e-09	-0.09465	0.924592	0.989986
GTEX7_Cerebellum	PMS2P5	ENSG00000123965	7	74306894	74366314	0.6085	rs6974767	2.17	rs13238568	0.091892	-4.71	0.254	100	31	enet	0.136017	1.62e-06	-0.09464	0.9246	0.989986
CMC	CFAP97	ENSG00000164323	4	186080819	186130658	0.1256	rs1021217	3.08	rs6850094	0.10907	7.87	-0.081	538	9	enet	0.113888	1.01e-13	-0.09458	0.92465	0.989986
GTEX7_Amygdala	CES1	ENSG00000198848	16	55836763	55867249	0.533	rs1585144	-2.63	rs11865638	0.256443	4.94	0.254	514	22	enet	0.26474	2.06e-07	0.09449	0.9247	0.989986
GTEX7_Hypothalamus	CKAP2	ENSG00000136108	13	53029564	53050763	0.429	rs9563123	2.38	rs9568732	0.261161	5.63	-0.235	362	18	enet	0.18186	2.77e-06	0.09452	0.9247	0.989986
GTEX7_Anterior_cingulate_cortex_BA24	JAKMIP3	ENSG00000188385	10	133918175	133998313	0.665	rs6571241	3.34	rs7096456	0.37234	6.89	-0.028	491	5	lasso	0.42886	9.02e-15	-0.09444	0.924759	0.989986
GTEX7_Substantia_nigra	CARM1	ENSG00000142453	19	10982189	11033453	0.591	rs12720218	2.48	rs11668224	0.036544	3.73	0.372	378	378	blup	0.212014	1.17e-05	-0.0944	0.92479	0.989986
GTEX7_Anterior_cingulate_cortex_BA24	ANXA5	ENSG00000164111	4	122589110	122618268	0.7048	rs12508618	-2.85	rs2306420	0.269462	-6.38	-0.193	448	32	enet	0.37099	1.61e-12	-0.0944	0.9248	0.989986
CMC	STAG3L1	ENSG00000205583	7	74988448	75024657	0.2311	rs1167795	3.54	rs17207196	0.136628	7.95	-0.787	169	13	enet	0.16593	1.03e-19	-0.09437	0.92482	0.989986
CMC	PPIEL	ENSG00000243970	1	39997510	40024379	0.1547	rs784623	-2.84	rs1180341	0.108	7.39	-0.424	394	21	enet	0.112038	1.63e-13	0.09436	0.92483	0.989986
GTEX7_Cerebellar_Hemisphere	GPR83	ENSG00000123901	11	94110477	94134585	0.634	rs2851584	3.14	rs1857682	0.2605	6.55	-1.163	442	442	blup	0.406842	9.84e-16	-0.0943	0.92487	0.989986
GTEX7_Spinal_cord_cervical_c-1	PCGF3	ENSG00000185619	4	699537	764428	0.534	rs2279186	2.59	rs10452329	0.17137	-4.34	-0.527	381	7	lasso	0.16138	0.000109	0.0943	0.92489	0.989986
GTEX7_Putamen_basal_ganglia	SFTPD-AS1	ENSG00000273372	10	81727969	81732969	0.26	rs10736365	3.18	rs1885551	0.0791	-3.99	0.497	309	309	blup	0.10069	0.000429	-0.09427	0.9249	0.989986
GTEX7_Anterior_cingulate_cortex_BA24	ANKRD27	ENSG00000105186	19	33087913	33167503	0.232	rs4805752	-3.09	rs259218	0.114	-4.66	-0.477	406	8	lasso	0.062941	0.00508	-0.09423	0.924927	0.989986
GTEX7_Nucleus_accumbens_basal_ganglia	RP11-486L19.2	ENSG00000250685	16	84226164	84230659	0.542	rs432223	3.96	rs11864937	0.372364	6.99	0.114	965	6	lasso	0.33486	4.13e-13	-0.09422	0.92494	0.989986
CMC	ELMOD2	ENSG00000179387	4	141445312	141474924	0.1066	rs2303912	2.83	rs12502572	0.095818	-7.68	0.323	426	8	lasso	0.113123	1.23e-13	-0.09421	0.92495	0.989986
GTEX7_Frontal_Cortex_BA9	YEATS2-AS1	ENSG00000233885	3	183524245	183528571	0.2795	rs2971459	2.18	rs263035	0.193191	5.42	-0.226	475	11	lasso	0.18541	7.53e-07	-0.09417	0.92498	0.989986
GTEX7_Cerebellum	IFT122	ENSG00000163913	3	129158968	129239198	0.3356	rs10804591	2.67	rs16859047	0.198	-6.22	0.178	280	2	lasso	0.2236	4.06e-10	0.09415	0.92499	0.989986
GTEX7_Caudate_basal_ganglia	FANCF	ENSG00000183161	11	22644079	22647387	0.1905	rs7126673	-3.24	rs12789246	0.036357	-3.72	-0.509	377	5	lasso	0.03828	0.0109	0.0937	0.925	0.989986
GTEX7_Cerebellar_Hemisphere	TGM2	ENSG00000198959	20	36756863	36794980	0.22	rs4811788	2.23	rs6123167	0.0261	4.25	-0.09	471	3	lasso	0.01977	0.0645	-0.0944	0.925	0.989986
GTEX7_Hippocampus	ZNF519	ENSG00000175322	18	14057456	14132489	0.346	rs11665283	2.49	rs7239586	0.115405	4.28	-0.457	279	19	enet	0.0996	0.00046	-0.0942	0.925	0.989986
GTEX7_Hypothalamus	GORAB	ENSG00000120370	1	170501270	170522587	0.235	rs12145587	2.91	rs10919407	0.020344	-4.18	0.489	413	12	enet	0.100591	0.000512	-0.094242	0.925	0.989986
CMC	CFTR	ENSG00000001626	7	117105838	117356025	0.1096	rs17139774	3.02	rs6963669	0.12503	-7.66	0.219	411	28	enet	0.13961	1.21e-16	0.09413	0.925	0.989986
GTEX7_Cerebellar_Hemisphere	FTSJ3	ENSG00000108592	17	61896793	61907372	0.5787	rs3809721	2.99	rs9207	0.442559	-7.73	-0.202	329	329	blup	0.48243	2.22e-19	0.09409	0.925038	0.989986
GTEX7_Cerebellum	CHAD	ENSG00000136457	17	48541857	48546327	0.5207	rs4794173	-2.53	rs7218003	0.154683	-6.04	-0.053	483	9	lasso	0.292	3.42e-13	-0.09407	0.92505	0.989986
GTEX7_Nucleus_accumbens_basal_ganglia	LDHC	ENSG00000166796	11	18433854	18473605	0.693	rs1520884	-2.13	rs11601413	0.419279	8.25	0.146	446	11	enet	0.48602	2.69e-20	0.094074	0.92505	0.989986
CMC	SLC29A3	ENSG00000198246	10	73079015	73123142	0.1379	rs754726	2.61	rs12412201	0.0242	-4.96	-0.543	730	20	enet	0.07687	1.21e-09	0.09403	0.92508	0.989986
GTEX7_Hippocampus	CTB-47B11.3	ENSG00000248544	5	156802749	156811958	0.573	rs10463021	2.85	rs11466776	0.372728	6.53	-0.099	507	12	lasso	0.37081	1.02e-12	0.094	0.9251	0.989986
GTEX7_Frontal_Cortex_BA9	CCT6B	ENSG00000132141	17	33254878	33308097	0.317	rs917502	-2.87	rs234815	0.147	4.9	0.042	494	3	lasso	0.14233	1.64e-05	0.094	0.92512	0.989986
GTEX7_Cerebellar_Hemisphere	LINC00663	ENSG00000266904	19	19868175	19887232	0.463	rs7252981	3.22	rs1560189	0.0612	-4.56	0.321	302	21	enet	0.25487	1.35e-09	0.09396	0.92514	0.989986
GTEX7_Putamen_basal_ganglia	CFAP73	ENSG00000186710	12	113587663	113597081	0.458	rs10774689	-2.61	rs729062	-0.001308	-3.31	-0.052	471	471	blup	0.08556	0.00113	0.094	0.92514	0.989986
GTEX7_Cerebellar_Hemisphere	CD2AP	ENSG00000198087	6	47445525	47594999	0.1961	rs9369720	2.37	rs1953310	0.020589	3.85	-0.517	520	6	lasso	0.0621	0.00303	-0.093926	0.92517	0.989986
GTEX7_Cortex	CCDC169	ENSG00000242715	13	36801182	36871977	0.299	rs13378928	2.75	rs2874915	0.280155	6.34	0.04	529	4	lasso	0.27343	4.65e-11	0.09392	0.92517	0.989986
CMC	SLC4A4	ENSG00000080493	4	72053003	72437804	0.0445	rs11544786	-3	rs11737702	0.004704	4.02	1.375	439	439	blup	0.02175	0.000971	0.0939	0.92519	0.989986
GTEX7_Cortex	DYRK4	ENSG00000010219	12	4671370	4723325	0.2837	rs4316580	-3.2	rs10492055	0.0154	-3.46	-0.14	656	656	blup	0.00969	0.131	0.093906	0.9252	0.989986
GTEX7_Frontal_Cortex_BA9	MCFD2	ENSG00000180398	2	47129009	47168994	0.7472	rs17035715	3.13	rs11890177	0.2347	-6.24	-0.759	556	17	lasso	0.314832	2.83e-11	0.09391	0.9252	0.989986
CMC	FAM149B1	ENSG00000138286	10	74927924	75004262	0.0256	rs7893781	-2.18	rs16930627	0.0271	4.63	0.124	222	222	blup	0.03471	3.99e-05	0.09389	0.9252	0.989986
GTEX7_Putamen_basal_ganglia	RP11-182J1.14	ENSG00000259683	15	84944427	84950601	0.256	rs967374	3.19	rs882888	0.024319	3.77	-0.094	283	14	enet	0.08253	0.00137	-0.09383	0.92525	0.989986
GTEX7_Cortex	RP11-229P13.20	ENSG00000235117	9	139931492	139932407	0.1853	rs13288421	-2.39	rs1138628	-0.00634	-3.67	0.417	365	365	blup	0.001851	0.266	0.0938	0.92527	0.989986
GTEX7_Cerebellum	RP11-1277A3.1	ENSG00000247679	5	177038254	177046755	0.4189	rs6601075	2.407	rs6600989	0.173	-6	0.089	236	6	lasso	0.188789	1.2e-08	0.0938	0.92528	0.989986
GTEX7_Amygdala	PRPH2	ENSG00000112619	6	42664340	42690312	0.555	rs10452607	-2.77	rs3736745	0.38209	6.08	-0.008	366	12	enet	0.3483	1.08e-09	0.0937	0.9253	0.989986
GTEX7_Cerebellum	SMC1B	ENSG00000077935	22	45739944	45809500	0.228	rs738178	-3.02	rs3827393	-0.002776	3.41	1.567	577	577	blup	0.01733	0.0569	-0.09373	0.92532	0.989986
GTEX7_Hypothalamus	LRRFIP2	ENSG00000093167	3	37094117	37225180	0.117	rs6550483	2.37	rs11926768	0.005498	3.73	-0.01	423	423	blup	0.05081	0.0112	-0.0937	0.92533	0.989986
GTEX7_Cerebellum	TAS2R8	ENSG00000121314	12	10958650	10959892	0.241	rs1972420	-2.77	rs1551191	0.009687	3.8	0.18	390	390	blup	0.08271	0.000184	-0.093706	0.92534	0.989986
GTEX7_Cerebellum	SIRT3	ENSG00000142082	11	215458	236931	0.3799	rs7942030	3.09	rs4980335	0.176739	-5.4	-0.1	294	9	lasso	0.15792	2.18e-07	0.0937	0.92537	0.989986
GTEX7_Putamen_basal_ganglia	C22orf34	ENSG00000188511	22	49808176	50051190	0.346	rs9616663	2.98	rs9616694	0.06664	4.91	0.727	629	4	lasso	0.121909	0.000109	0.0937	0.92537	0.989986
GTEX7_Hippocampus	RP11-57H12.5	ENSG00000228852	1	95708781	95729610	0.157	rs10874901	-3.02	rs6666528	0.121333	4.38	-0.415	487	8	lasso	0.06236	0.00491	-0.0936	0.9254	0.989986
GTEX7_Cerebellum	NFYA	ENSG00000001167	6	41040684	41067715	0.2752	rs912881	-3.22	rs878998	0.06382	4.16	-0.206	566	9	lasso	0.04319	0.00572	-0.093626	0.92541	0.989986
GTEX7_Cortex	PRR12	ENSG00000126464	19	50094900	50129696	0.309	rs2001342	3.18	rs11083979	0.173885	5.1	-0.349	362	5	lasso	0.17247	3.28e-07	-0.09361	0.92542	0.989986
GTEX7_Cerebellar_Hemisphere	ASTN1	ENSG00000152092	1	176826438	177134109	0.306	rs17314157	-2.34	rs12117539	-0.00328	-3.21	0.095	460	460	blup	0.026671	0.0386	-0.09359	0.92544	0.989986
GTEX7_Putamen_basal_ganglia	TMEM176A	ENSG00000002933	7	150497491	150502208	0.3345	rs4725996	2.88	rs10254616	0.041811	4.37	1.203	535	22	enet	0.1096	0.000242	0.09358	0.92545	0.989986
GTEX7_Nucleus_accumbens_basal_ganglia	LIG3	ENSG00000005156	17	33307513	33332083	0.2992	rs917502	-2.87	rs1003918	0.245854	-5.9	0.175	491	3	lasso	0.222035	1.04e-08	-0.0935	0.92548	0.989986
GTEX7_Anterior_cingulate_cortex_BA24	GALNT13	ENSG00000144278	2	154728426	155310361	0.2385	rs1438092	2.36	rs1364533	-0.00937	3.97	-0.692	396	396	blup	0.053	0.00944	-0.09353	0.9255	0.989986
GTEX7_Putamen_basal_ganglia	RP11-114H24.2	ENSG00000260776	15	78206559	78219188	0.831	rs8027180	-2.53	rs7175950	0.537979	7.68	-0.338	431	49	enet	0.60111	1.66e-23	-0.0935	0.92551	0.989986
GTEX7_Cerebellum	CCDC8	ENSG00000169515	19	46913629	46916841	0.284	rs6509250	2.76	rs11083825	0.132	5.13	-0.116	387	6	lasso	0.107515	2.08e-05	-0.09345	0.92555	0.989986
GTEX7_Cortex	CDC20P1	ENSG00000231007	9	89626567	89628066	0.3755	rs13295659	-2.48	rs6559960	0.246	6.08	0.212	557	5	lasso	0.222134	4.77e-09	0.0934	0.925581	0.989986
GTEX7_Cortex	AP001468.1	ENSG00000235878	21	47612391	47613673	0.473	rs34686582	-2.79	rs2839187	0.206961	-6.32	1.181	492	7	lasso	0.2133	1.03e-08	-0.0933	0.9256	0.989986
GTEX7_Frontal_Cortex_BA9	RPS26	ENSG00000197728	12	56435637	56438116	0.813	rs4759218	2.47	rs10876870	0.618305	8.64	0.229	291	11	lasso	0.68187	1.36e-30	-0.09335	0.9256	0.989986
GTEX7_Hippocampus	TUBA5P	ENSG00000214796	1	202820956	202830748	0.263	rs2363770	2.78	rs4495774	0.006896	-4.33	-0.758	453	12	enet	0.03064	0.0373	0.0934	0.9256	0.989986
GTEX7_Nucleus_accumbens_basal_ganglia	NME1	ENSG00000239672	17	49230897	49239789	0.5421	rs7207896	2.85	rs16949649	0.340914	7.31	-0.06	429	3	enet	0.378746	5.11e-15	-0.0934	0.92562	0.989986
GTEX7_Cerebellum	ALDH1L2	ENSG00000136010	12	105413568	105478355	0.389	rs312136	2.49	rs6539185	0.040085	-4.45	0.738	680	20	enet	0.0698	0.000566	-0.093272	0.92569	0.989986
CMC	CFL2	ENSG00000165410	14	35179593	35184029	0.0604	rs2807769	-2.55	rs799664	0.012241	-3.59	0.165	417	6	lasso	0.01548	0.00465	-0.09327	0.92569	0.989986
GTEX7_Amygdala	EIF3C	ENSG00000184110	16	28699879	28747051	0.54	rs17855750	-2.34	rs13338835	0.014187	-3.74	1.023	204	21	enet	0.12784	0.000397	-0.09325	0.9257	0.989986
CMC	MLC1	ENSG00000100427	22	50497820	50524331	0.052	rs1983679	-2.54	rs6010138	0.006936	-4.15	-0.053	412	412	blup	0.02243	0.00082	0.09329	0.9257	0.989986
GTEX7_Cerebellum	AGAP4	ENSG00000188234	10	46321042	46349323	0.1723	rs12257537	-1.88	rs2442927	0.070358	4.43	0.207	123	3	lasso	0.09394	6.89e-05	-0.0932	0.92575	0.989986
GTEX7_Caudate_basal_ganglia	ZKSCAN5	ENSG00000196652	7	99102274	99132323	0.124	rs7810735	2.65	rs2099446	0.000118	-3.08	-1.121	315	314	blup	0.01803	0.0596	-0.093138	0.92579	0.989986
GTEX7_Amygdala	KNSTRN	ENSG00000128944	15	40674922	40686447	0.688	rs976402	3.13	rs7166991	0.37854	5.78	0.25	392	13	lasso	0.36403	3.74e-10	-0.0932	0.9258	0.989986
GTEX7_Frontal_Cortex_BA9	KAT8	ENSG00000103510	16	31127075	31142714	0.207	rs10871456	1.92	rs12597511	0.07608	-4.39	0.623	243	12	enet	0.18514	7.68e-07	-0.09312	0.9258	0.989986
GTEX7_Frontal_Cortex_BA9	PLA2G4A	ENSG00000116711	1	186798085	186958113	0.3728	rs979924	-3.54	rs7555140	0.013	3.64	-0.484	372	372	blup	0.088693	0.00065	-0.09313	0.9258	0.989986
GTEX7_Hippocampus	RP11-981G7.6	ENSG00000272505	8	10344317	10347176	0.551	rs6991853	3.21	rs6601450	0.05375	5.07	-1.005	717	24	enet	0.1555	1.2e-05	-0.09311	0.925814	0.989986
GTEX7_Cerebellar_Hemisphere	RP4-607J23.2	ENSG00000272782	7	97937257	97939753	0.2926	rs865338	3.04	rs10242903	0.120242	-4.51	-0.535	344	5	lasso	0.107878	0.000116	0.0931	0.925841	0.989986
GTEX7_Cerebellum	EFCAB12	ENSG00000172771	3	129120164	129147494	0.1654	rs10804591	2.67	rs4128191	0.0505	4.03	-0.257	276	3	lasso	0.03084	0.0169	-0.09302	0.92588	0.989986
CMC	THOC5	ENSG00000100296	22	29901868	29951205	0.082	rs134559	-3.25	rs165624	0.014154	3.81	-0.803	423	423	bslmm	0.0216	0.00101	0.09298	0.9259	0.989986
GTEX7_Anterior_cingulate_cortex_BA24	UBXN6	ENSG00000167671	19	4444996	4457819	0.287	rs7255851	-3.15	rs7769	0.219	-5.09	-0.093	393	1	lasso	0.183161	2.29e-06	0.093	0.925904	0.989986
CMC	ASRGL1	ENSG00000162174	11	62104920	62160882	0.192	rs6591673	3.19	rs2463833	0.17532	9.14	-0.208	438	438	bslmm	0.17413	1.09e-20	0.09292	0.92596	0.989986
GTEX7_Caudate_basal_ganglia	BOLA3	ENSG00000163170	2	74362525	74375121	0.2051	rs844167	2.26	rs7340453	0.00683	3.68	0.243	356	3	lasso	0.09811	8.24e-05	0.09291	0.92597	0.989986
GTEX7_Putamen_basal_ganglia	RP11-156E8.1	ENSG00000272195	1	245132652	245134390	0.706	rs751715	-3.01	rs522595	0.471452	-7.72	0.087	464	11	lasso	0.54449	2.26e-20	-0.09287	0.92601	0.989986
CMC	TRIM66	ENSG00000166436	11	8633584	8693413	0.0865	rs10840031	-2.43	rs10840106	0.048128	5.84	-0.055	523	523	bslmm	0.05377	3.71e-07	-0.09281	0.92605	0.989986
GTEX7_Caudate_basal_ganglia	KLRC2	ENSG00000205809	12	10579453	10594899	0.7148	rs2277416	-2.89	rs2734442	0.286179	7.57	-0.361	494	9	lasso	0.47868	6.63e-22	-0.09281	0.92606	0.989986
GTEX7_Cortex	KLC3	ENSG00000104892	19	45836692	45854778	0.225	rs157582	4.45	rs12981382	0.021051	4.08	-0.957	370	370	blup	0.04027	0.0112	-0.09281	0.92606	0.989986
GTEX7_Frontal_Cortex_BA9	ZMYND12	ENSG00000066185	1	42896000	42921938	0.2382	rs9943167	2.51	rs7411957	0.0604	-4.04	0.599	343	2	lasso	0.055649	0.00601	-0.09281	0.9261	0.989986
GTEX7_Cerebellar_Hemisphere	SCUBE2	ENSG00000175356	11	9041071	9159661	0.461	rs11042429	2.97	rs4910440	0.19423	-4.98	-1.12	365	22	enet	0.220337	2.29e-08	0.0927	0.92614	0.989986
GTEX7_Caudate_basal_ganglia	ITPRIP-AS1	ENSG00000228261	10	106083127	106086762	0.5032	rs17813699	-2.52	rs156699	0.424483	-7.93	0.003	435	10	lasso	0.463353	5.19e-21	-0.09267	0.92617	0.989986
GTEX7_Caudate_basal_ganglia	MAPK8IP1P2	ENSG00000263503	17	43678235	43679706	0.3693	rs2285426	-2.15	rs17763086	0.433	7.99	0.11	111	5	lasso	0.41154	3.64e-18	0.0927	0.92617	0.989986
GTEX7_Cerebellar_Hemisphere	ANAPC1P2	ENSG00000231259	2	87257800	87303536	0.6684	rs6718678	-2.17	rs17041053	0.383307	-7.01	0.04	107	4	lasso	0.40177	1.66e-15	-0.09264	0.9262	0.989986
GTEX7_Cortex	NMNAT2	ENSG00000157064	1	183217372	183387737	0.2601	rs6678117	2.04	rs3768589	-0.00157	3.55	-0.282	492	492	blup	0.064059	0.00178	0.092618	0.9262	0.989986
GTEX7_Hippocampus	AHI1	ENSG00000135541	6	135604670	135818914	0.186	rs6570056	-1.97	rs2207000	0.190633	-4.74	0.55	365	3	lasso	0.1529	1.43e-05	-0.09266	0.9262	0.989986
GTEX7_Nucleus_accumbens_basal_ganglia	DISP2	ENSG00000140323	15	40650436	40663257	0.678	rs976402	3.13	rs16970633	0.286568	6.8	0.198	399	7	lasso	0.36626	1.84e-14	0.0926	0.9262	0.989986
GTEX7_Caudate_basal_ganglia	FBXO30-DT	ENSG00000235652	6	146136048	146207721	0.3117	rs17824144	-1.95	rs2235481	0.14588	6.02	-0.27	265	265	blup	0.1745	1.26e-07	-0.09258	0.92624	0.989986
GTEX7_Cerebellum	RP11-524F11.1	ENSG00000265511	17	17410665	17411622	0.1674	rs4646364	-3.23	rs4267379	0.029012	3.68	0.367	400	5	enet	0.0163	0.0623	0.09256	0.92625	0.989986
CMC	CD247	ENSG00000198821	1	167399877	167487847	0.1456	rs7528834	3.07	rs2293325	0.0159	4.78	0.854	656	15	enet	0.049591	1.04e-06	0.09257	0.92625	0.989986
GTEX7_Cerebellar_Hemisphere	AGAP3	ENSG00000133612	7	150782918	150841523	0.2584	rs4725996	2.59	rs6967282	0.00454	3.57	0.3	540	540	blup	0.074041	0.0013	-0.0925	0.926275	0.989986
GTEX7_Cortex	C6orf163	ENSG00000203872	6	88054567	88075181	0.195	rs926947	-2.96	rs9353482	0.027823	-3.98	-0.74	408	408	blup	0.040303	0.0111	-0.0925	0.92634	0.989986
GTEX7_Cerebellum	RPLP1P6	ENSG00000213433	5	151145420	151145939	0.4034	rs17661732	-2.939	rs892006	0.229	-6.38	0.139	562	11	enet	0.220944	5.28e-10	0.0924	0.92638	0.989986
GTEX7_Substantia_nigra	PEX11A	ENSG00000166821	15	90220995	90234014	0.451	rs3934860	-2.43	rs11858422	-0.012827	-3.48	-0.705	389	60	enet	0.24498	2.11e-06	0.09236	0.9264	0.989986
GTEX7_Cerebellar_Hemisphere	RGS3	ENSG00000138835	9	116207011	116360018	0.3931	rs10981864	-2.7	rs9785186	-0.00819	3.27	1.241	537	537	blup	0.03609	0.0195	-0.092306	0.92646	0.989986
GTEX7_Frontal_Cortex_BA9	ZNHIT6	ENSG00000117174	1	86115106	86174116	0.17	rs6682482	2.78	rs1047892	0.0222	-4.13	0.853	535	11	enet	0.072027	0.002	0.0922	0.9265	0.989986
GTEX7_Cerebellar_Hemisphere	TMEM255B	ENSG00000184497	13	114462216	114514926	0.378	rs7998914	2.32	rs7994900	0.075144	4.2	0.421	342	5	lasso	0.1127	8.16e-05	-0.09209	0.9266	0.989986
GTEX7_Frontal_Cortex_BA9	RP11-495K9.6	ENSG00000249926	12	132147141	132149249	0.442	rs11609565	3.09	rs7313017	0.36465	-6.63	-0.313	491	6	lasso	0.32898	8.36e-12	0.09216	0.9266	0.989986
CMC	ZYG11B	ENSG00000162378	1	53192126	53293014	0.0437	rs2297824	2.47	rs7523761	0.0442	5.58	0.101	414	4	lasso	0.035864	3e-05	-0.09201	0.92669	0.989986
GTEX7_Cerebellum	IL33	ENSG00000137033	9	6215805	6257983	0.2093	rs2233178	3.13	rs10975543	0.11675	4.73	-0.273	444	5	lasso	0.11194	1.41e-05	-0.09199	0.92671	0.989986
CMC	ECHDC3	ENSG00000134463	10	11784365	11806069	0.3114	rs9633765	-3.15	rs718641	0.0247	-5.93	-0.358	474	474	bslmm	0.19054	1.14e-22	0.09181	0.92685	0.989986
GTEX7_Cerebellum	LINC01089	ENSG00000212694	12	122233173	122241812	0.566	rs2596143	3.38	rs895951	0.230588	-6.52	-0.71	337	39	enet	0.21893	6.44e-10	-0.091797	0.92686	0.989986
GTEX7_Caudate_basal_ganglia	SLC37A3	ENSG00000157800	7	139993493	140104233	0.4904	rs3779130	-2.73	rs9640467	-0.006853	-3.68	0.169	437	42	enet	0.07097	0.00076	0.091762	0.92689	0.989986
GTEX7_Cerebellum	FAM81B	ENSG00000153347	5	94727048	94786158	0.1442	rs309809	2.94	rs2303650	0.0376	4.16	0.143	458	5	lasso	0.056507	0.0018	0.0917	0.92691	0.989986
GTEX7_Cortex	RPL32P3	ENSG00000251474	3	129101765	129118498	0.3702	rs10804591	2.67	rs6764765	0.142137	4.99	0.666	284	14	enet	0.17028	3.93e-07	-0.09168	0.92695	0.989986
GTEX7_Anterior_cingulate_cortex_BA24	LINC01361	ENSG00000236268	1	83439565	83451891	0.399	rs17506890	3.33	rs1144250	0.014994	4.34	0.039	410	13	lasso	0.03201	0.0354	0.09157	0.927	0.989986
GTEX7_Hypothalamus	NBPF3	ENSG00000142794	1	21766621	21811498	0.884	rs12141569	-2.59	rs4654947	0.507343	7.59	0.14	379	10	enet	0.565281	6.3e-21	-0.091534	0.927	0.989986
GTEX7_Cerebellar_Hemisphere	RP11-38G5.2	ENSG00000259548	15	80124808	80125896	0.562	rs17183085	-2.72	rs7175444	0.422567	7.52	0.187	573	12	enet	0.428634	9.78e-17	0.09156	0.92705	0.989986
GTEX7_Caudate_basal_ganglia	RP13-685P2.7	ENSG00000270773	3	129064254	129065007	0.6392	rs10804591	2.67	rs7427129	0.179727	5.15	-0.043	298	41	enet	0.24365	2.26e-10	0.0915	0.9271	0.989986
GTEX7_Cerebellar_Hemisphere	CCT4	ENSG00000115484	2	62095224	62115939	0.295	rs10195376	-2.06	rs7569467	0.019337	4.58	0.147	293	9	lasso	0.05126	0.00658	-0.09144	0.9271	0.989986
GTEX7_Cortex	B3GNT9	ENSG00000237172	16	67182008	67185117	0.1664	rs3026089	2.22	rs2242140	-0.007409	3.22	-0.313	269	269	blup	0.00804	0.151	-0.0915	0.92711	0.989986
GTEX7_Amygdala	HS2ST1	ENSG00000153936	1	87380331	87602334	0.312	rs1199668	-2.76	rs2791491	-0.00346	3.68	-0.437	446	446	blup	0.05531	0.0161	-0.09148	0.92712	0.989986
GTEX7_Cerebellum	TRDC	ENSG00000211829	14	22931924	22934779	0.367	rs2065134	-2.58	rs2733776	0.06443	-4.48	-0.029	691	6	lasso	0.0622	0.0011	0.0914	0.92719	0.989986
GTEX7_Caudate_basal_ganglia	RP11-486L19.2	ENSG00000250685	16	84226164	84230659	0.3184	rs432223	3.96	rs11864937	0.298359	6.61	0.114	964	5	lasso	0.284414	4.23e-12	-0.09134	0.927222	0.989986
GTEX7_Cerebellum	IQANK1	ENSG00000203499	8	144816310	144828507	0.5716	rs6558292	3.8	rs7831467	0.14165	5.36	-1.22	315	11	lasso	0.306475	6.97e-14	0.09133	0.92723	0.989986
GTEX7_Putamen_basal_ganglia	CYBRD1	ENSG00000071967	2	172378757	172414643	0.346	rs10202883	-2.69	rs7585194	0.215035	5.25	-0.468	357	6	lasso	0.231071	6.39e-08	0.09132	0.92724	0.989986
GTEX7_Spinal_cord_cervical_c-1	PAOX	ENSG00000148832	10	135192695	135205198	0.323	rs11591580	2.25	rs1329151	0.033772	-3.4	-0.457	348	348	blup	0.04025	0.0392	-0.09132	0.92724	0.989986
GTEX7_Hypothalamus	MXD3	ENSG00000213347	5	176728462	176739758	0.403	rs6601075	2.41	rs11949767	0.127341	4.98	-0.602	311	24	enet	0.27754	3.35e-09	-0.09122	0.9273	0.989986
GTEX7_Putamen_basal_ganglia	SCRG1	ENSG00000164106	4	174305852	174327531	0.458	rs10029692	3.11	rs1992466	0.32749	6.2	-0.055	332	11	enet	0.35646	3.51e-12	0.09119	0.9273	0.989986
CMC	LPAL2	ENSG00000213071	6	160874460	160932156	0.0777	rs3777392	-2.58	rs6914575	0.0192	-4.26	-0.546	575	575	bslmm	0.0279	0.000213	-0.0912	0.92732	0.989986
GTEX7_Cerebellum	FNBP1P1	ENSG00000257800	2	74347807	74350345	0.6073	rs6740802	2.23	rs828844	0.299218	7.1	0.066	360	9	lasso	0.310426	4.5e-14	-0.09117	0.92736	0.989986
GTEX7_Hippocampus	LA16c-325D7.2	ENSG00000263280	16	2916349	2917619	0.4701	rs35693349	-2.63	rs17660212	0.25876	5.88	-0.496	323	5	lasso	0.25942	7.98e-09	0.09114	0.92738	0.989986
GTEX7_Anterior_cingulate_cortex_BA24	NIBAN3	ENSG00000167483	19	17634110	17664648	0.392	rs3826700	-3.12	rs4808714	0.0238	3.74	-0.397	425	10	lasso	0.056569	0.00756	0.09113	0.927389	0.989986
GTEX7_Nucleus_accumbens_basal_ganglia	RP11-532F6.3	ENSG00000272463	6	708592	711405	0.355	rs9505667	3.92	rs2244443	0.253078	-6.22	1.073	626	3	lasso	0.3439	1.71e-13	0.0911	0.9274	0.989986
GTEX7_Anterior_cingulate_cortex_BA24	COA8	ENSG00000256053	14	104029299	104073860	0.195	rs17101957	-2.4	rs7154948	0.03698	4.35	0.818	360	360	blup	0.061	0.00572	-0.091	0.9275	0.989986
GTEX7_Frontal_Cortex_BA9	SUSD4	ENSG00000143502	1	223394161	223537544	0.2067	rs34270714	3.03	rs2176507	0.0102	-4.36	-0.091	427	1	lasso	0.051715	0.00783	0.091	0.9275	0.989986
GTEX7_Frontal_Cortex_BA9	RP11-548H18.2	ENSG00000249244	4	120312986	120316490	0.434	rs6534156	2.22	rs1480931	0.327	6.5	0.257	444	6	lasso	0.30766	5.21e-11	0.0909	0.9275	0.989986
GTEX7_Caudate_basal_ganglia	LCNL1	ENSG00000214402	9	139876356	139880862	0.5005	rs13288421	-2.39	rs13306	0.29764	6.64	-0.109	380	7	lasso	0.241611	2.74e-10	0.09098	0.92751	0.989986
GTEX7_Hippocampus	RP11-981G7.3	ENSG00000253678	8	10335001	10336885	0.328	rs6991853	3.21	rs4840487	0.092013	4.34	-0.383	719	719	blup	0.1005	0.000433	0.09097	0.927517	0.989986
GTEX7_Cerebellum	CKS2	ENSG00000123975	9	91926113	91931618	0.4951	rs2498315	-2.93	rs3211663	0.38849	-7.75	0.108	448	3	lasso	0.37693	1.94e-17	-0.09088	0.92759	0.989986
GTEX7_Cortex	RP11-386G11.10	ENSG00000258017	12	49521565	49541652	0.1522	rs7311091	2.88	rs7132792	-0.00143	-3.08	-0.235	309	309	blup	0.00779	0.154	0.090822	0.9276	0.989986
GTEX7_Substantia_nigra	SLTM	ENSG00000137776	15	59171244	59225852	0.47	rs17269439	2.75	rs1426652	-0.012956	-3.82	0.217	471	471	blup	0.02444	0.0897	-0.09081	0.9276	0.989986
CMC	FAM171A1	ENSG00000148468	10	15253642	15413061	0.0928	rs6602868	2.82	rs10796285	0.034	-5.47	0.422	551	8	lasso	0.04569	2.7e-06	0.09085	0.92761	0.989986
GTEX7_Spinal_cord_cervical_c-1	GUF1	ENSG00000151806	4	44680444	44702943	0.503	rs13132855	2.36	rs17600797	0.24485	-4.68	0.236	372	7	lasso	0.23171	2.8e-06	0.0908	0.92764	0.989986
GTEX7_Cerebellum	UBAC1	ENSG00000130560	9	138824815	138853226	0.4035	rs6537896	2.67	rs10745376	0.19009	5.75	0.295	437	26	enet	0.26589	5.45e-12	-0.09071	0.92772	0.989986
GTEX7_Spinal_cord_cervical_c-1	CTNS	ENSG00000040531	17	3539762	3564836	0.518	rs9916609	-2.85	rs16953301	0.022	3.59	0.432	527	9	lasso	0.02907	0.0679	0.0906	0.92779	0.989986
GTEX7_Frontal_Cortex_BA9	RBM43	ENSG00000184898	2	152104454	152118393	0.2228	rs6731235	2.81	rs10489978	0.05977	3.76	-0.542	454	4	lasso	0.041016	0.0161	-0.09062	0.9278	0.989986
CMC	RAB3B	ENSG00000169213	1	52373628	52456436	0.1279	rs6661480	2.34	rs10888742	0.0598	6.38	-0.236	223	223	blup	0.055166	2.63e-07	-0.09058	0.92782	0.989986
GTEX7_Amygdala	GSTM5	ENSG00000134201	1	110254864	110318050	0.613	rs7538029	2.77	rs3754446	0.348	-5.77	-0.186	440	6	lasso	0.34201	1.64e-09	0.09058	0.92783	0.989986
GTEX7_Cortex	SEMA5B	ENSG00000082684	3	122628041	122747452	0.7329	rs4677964	2.57	rs2303982	0.421188	7.56	-0.088	485	13	lasso	0.41672	1.73e-17	-0.09056	0.92784	0.989986
GTEX7_Cerebellar_Hemisphere	EPX	ENSG00000121053	17	56270098	56282535	0.3771	rs1859401	2.45	rs2685501	0.014769	-3.48	-0.432	413	413	blup	0.09313	0.000334	0.09052	0.927873	0.989986
GTEX7_Anterior_cingulate_cortex_BA24	PRDM5	ENSG00000138738	4	121606074	121844025	0.2857	rs1026083	-2.72	rs1948542	0.000385	3.32	0.265	453	453	blup	0.03401	0.0312	-0.0905	0.9279	0.989986
GTEX7_Frontal_Cortex_BA9	PDE6H	ENSG00000139053	12	15125956	15134799	0.262	rs7297700	2.64	rs10772822	-0.007481	-3.06	0.357	395	395	blup	0.05028	0.00863	0.09051	0.9279	0.989986
GTEX7_Hippocampus	WBSCR16	ENSG00000174374	7	74441226	74490064	0.331	rs2267815	-1.74	rs707395	0.031154	-3.41	0.2	38	6	enet	0.0831	0.00132	0.0905	0.9279	0.989986
GTEX7_Spinal_cord_cervical_c-1	RP11-329A14.1	ENSG00000235105	1	48901639	48902895	0.4221	rs4567320	2.67	rs17429004	0.027487	-3.48	0.03	456	456	blup	0.064819	0.012	-0.09047	0.92791	0.989986
GTEX7_Frontal_Cortex_BA9	LINC00588	ENSG00000215117	8	58192102	58197290	0.421	rs11986045	3.65	rs17805326	0.262925	5.91	-0.838	400	26	enet	0.221075	5.31e-08	0.0904	0.92793	0.989986
GTEX7_Putamen_basal_ganglia	SMDT1	ENSG00000183172	22	42475695	42480288	0.294	rs733278	3.34	rs5758566	0.13072	-4.71	-0.232	342	342	blup	0.140886	3.16e-05	0.0904	0.92796	0.989986
GTEX7_Cerebellum	OR2L3	ENSG00000198128	1	248223984	248224922	0.4594	rs1151683	-2.46	rs6664332	0.284	6.81	-0.014	384	6	lasso	0.26991	3.58e-12	-0.09038	0.92798	0.989986
GTEX7_Anterior_cingulate_cortex_BA24	LINC01772	ENSG00000226029	1	16787443	16794976	0.27	rs6603855	-2.91	rs2670494	0.109731	4.17	-0.057	237	237	blup	0.09472	0.0007	0.09031	0.928	0.989986
GTEX7_Hippocampus	KIF16B	ENSG00000089177	20	16252749	16554078	0.305	rs2788920	-3.06	rs6044166	0.049274	4.08	0.596	765	7	lasso	0.0332	0.0317	-0.0909	0.928	0.989986
GTEX7_Hypothalamus	NBPF2P	ENSG00000227001	1	21751118	21754460	0.633	rs12141569	-2.59	rs4654947	0.220719	-5.5	0.14	376	8	enet	0.230303	1.01e-07	0.090418	0.928	0.989986
GTEX7_Amygdala	OTUD6B-AS1	ENSG00000253738	8	92072137	92082417	0.332	rs10504904	-2.68	rs6651175	0.12116	-4.66	0.228	298	7	lasso	0.14803	0.000138	0.0903	0.92801	0.989986
CMC	ASAP1	ENSG00000153317	8	131064353	131455906	0.1048	rs4736688	-3.01	rs6470816	0.080789	6.92	0.202	721	5	lasso	0.0896	4.96e-11	0.090331	0.92802	0.989986
GTEX7_Putamen_basal_ganglia	SMG1P7	ENSG00000261556	16	70253477	70279519	0.414	rs16964335	2.68	rs2070203	0.302418	6.08	0.633	198	198	blup	0.2528	1.3e-08	-0.09027	0.92807	0.989986
GTEX7_Substantia_nigra	E4F1	ENSG00000167967	16	2273567	2285743	0.365	rs30991	3.12	rs9921791	-0.01245	-2.92	0.337	349	349	blup	0.03015	0.0681	-0.0903	0.9281	0.989986
GTEX7_Cerebellar_Hemisphere	TONSL	ENSG00000160949	8	145654165	145669827	0.304	rs7837375	3.02	rs2280838	0.17279	-5.19	0.476	183	9	enet	0.15006	5.24e-06	0.09022	0.928114	0.989986
GTEX7_Spinal_cord_cervical_c-1	XKR4	ENSG00000206579	8	56014949	56454613	0.343	rs2622554	-3.88	rs429668	0.019733	-3.81	0.053	441	441	blup	0.09305	0.00309	-0.09019	0.928136	0.989986
GTEX7_Cerebellar_Hemisphere	ZNF680P1	ENSG00000228014	7	63929563	63931031	0.1946	rs7790689	2.85	rs6967116	0.081557	3.87	-0.642	322	20	enet	0.055765	0.00477	-0.0902	0.92815	0.989986
GTEX7_Cerebellar_Hemisphere	LINC02138	ENSG00000205015	16	89232791	89235555	0.286	rs164745	2.73	rs4530136	0.112818	-4.97	-0.251	422	6	lasso	0.09978	0.000207	-0.0902	0.928168	0.989986
CMC	FREM1	ENSG00000164946	9	14734664	14910993	0.245	rs10122910	-3.38	rs10810310	0.167288	9.27	0.119	813	27	enet	0.21783	4.75e-26	-0.09015	0.92817	0.989986
GTEX7_Amygdala	TENT5B	ENSG00000158246	1	27331511	27339327	0.302	rs6685701	-2.09	rs7543544	0.0426	-3.95	0.143	246	246	blup	0.03867	0.0377	-0.0901	0.92821	0.989986
GTEX7_Cerebellar_Hemisphere	ARVCF	ENSG00000099889	22	19957419	20004331	0.336	rs8141691	2.45	rs1990277	0.020276	-4.25	0.638	474	474	blup	0.12509	3.31e-05	-0.09008	0.92822	0.989986
GTEX7_Cortex	AC007255.8	ENSG00000223813	7	29553841	29603286	0.3304	rs2041755	2.96	rs4722938	0.011826	-3.67	0.269	630	630	blup	0.08609	0.000325	-0.09003	0.928261	0.989986
GTEX7_Cerebellum	COL18A1	ENSG00000182871	21	46825052	46933634	0.459	rs11088978	3.11	rs1556329	0.139161	-4.77	-0.695	479	6	lasso	0.13047	2.68e-06	0.08996	0.9283	0.989986
GTEX7_Frontal_Cortex_BA9	BRIP1	ENSG00000136492	17	59758627	59940882	0.193	rs7208968	-2.65	rs2191247	0.0104	-3.32	-0.27	321	321	blup	0.02382	0.0527	0.0899	0.92835	0.989986
GTEX7_Cerebellum	ZGRF1	ENSG00000138658	4	113460492	113558151	0.536	rs12501268	2.89	rs17529302	0.183539	5.88	0.543	474	474	blup	0.18984	1.09e-08	-0.08981	0.9284	0.989986
GTEX7_Amygdala	ADCY10P1	ENSG00000161912	6	41068761	41108571	0.634	rs912881	-3.22	rs878998	0.27018	5.01	-0.206	567	13	lasso	0.2768	9.98e-08	-0.0898	0.9285	0.989986
GTEX7_Spinal_cord_cervical_c-1	RP11-731C17.2	ENSG00000273486	3	136556180	136557863	0.218	rs7624691	-2.67	rs1805300	0.06844	-3.97	-0.139	333	333	blup	0.12353	0.000707	-0.0897	0.9285	0.989986
GTEX7_Hippocampus	MCM4	ENSG00000104738	8	48872745	48890720	0.243	rs8178046	-1.9	rs2632502	0.020411	-3.77	-1.073	187	187	blup	0.0553	0.00769	0.08969	0.928537	0.989986
GTEX7_Cerebellum	EXTL1	ENSG00000158008	1	26346375	26362955	0.3854	rs17163470	2.51	rs1938405	0.0636	-4.71	0.211	446	14	enet	0.15243	3.63e-07	0.08966	0.92855	0.989986
GTEX7_Putamen_basal_ganglia	RP11-666A20.3	ENSG00000241439	3	125677399	125677660	0.3081	rs9289256	-2.92	rs6808519	0.13779	-4.78	0.141	430	9	lasso	0.09633	0.000567	0.08963	0.92858	0.989986
GTEX7_Frontal_Cortex_BA9	AC006116.22	ENSG00000266907	19	56831159	56833679	0.342	rs17305423	-3.09	rs2304123	0.171476	4.77	-0.027	566	4	lasso	0.154895	6.75e-06	0.08959	0.92861	0.989986
GTEX7_Amygdala	SMPD4BP	ENSG00000152117	2	132250386	132279146	0.548	rs4850213	2.64	rs12472061	0.34127	-5.63	0.639	165	22	enet	0.37725	1.51e-10	-0.0896	0.92862	0.989986
GTEX7_Anterior_cingulate_cortex_BA24	LINC01301	ENSG00000251396	8	61297147	61429354	0.278	rs10098647	-2.55	rs1893277	0.18258	4.84	0.069	402	5	lasso	0.0986	0.000548	0.0896	0.92864	0.989986
GTEX7_Cerebellar_Hemisphere	TLR6	ENSG00000174130	4	38825336	38858438	0.321	rs923665	2.67	rs17429273	0.052137	-4.23	-0.04	518	2	lasso	0.02364	0.0483	0.0895	0.92869	0.989986
GTEX7_Cerebellar_Hemisphere	GLIPR1	ENSG00000139278	12	75874460	75897633	0.4287	rs1275546	2.84	rs1051446	0.048522	-4.01	0.516	504	504	blup	0.12829	2.62e-05	0.08945	0.92873	0.989986
GTEX7_Amygdala	MUC20	ENSG00000176945	3	195447753	195467994	0.608	rs4916503	-2.58	rs2140357	0.022585	4.56	-0.285	299	6	lasso	0.44928	7.49e-13	-0.0894	0.9288	0.989986
GTEX7_Cortex	FAM234B	ENSG00000084444	12	13197218	13295455	0.373	rs763311	2.93	rs1872627	0.223	-5.88	-0.076	611	4	enet	0.21838	6.63e-09	0.089316	0.9288	0.989986
GTEX7_Frontal_Cortex_BA9	ZNF514	ENSG00000144026	2	95813075	95831158	0.7524	rs3113002	1.97	rs3112989	0.08067	-4.28	1.137	114	48	enet	0.229818	2.73e-08	-0.08938	0.9288	0.989986
GTEX7_Frontal_Cortex_BA9	DCDC2	ENSG00000146038	6	24171984	24358280	0.377	rs1923168	2.94	rs870601	0.023818	-4.13	0.114	609	609	blup	0.081	0.00109	0.0894	0.9288	0.989986
GTEX7_Cerebellum	RTCA	ENSG00000137996	1	100731763	100758325	0.1569	rs6696562	2.94	rs3131839	0.0579	4.04	0.006	413	4	lasso	0.04684	0.00416	-0.08935	0.92881	0.989986
GTEX7_Cerebellar_Hemisphere	RP5-1159O4.1	ENSG00000272894	7	7592093	7606627	0.5189	rs9648104	3.92	rs17168463	0.412504	7.39	-0.073	716	2	lasso	0.417191	3.32e-16	-0.0893	0.928826	0.989986
GTEX7_Caudate_basal_ganglia	BAIAP3	ENSG00000007516	16	1383602	1399439	0.3885	rs108990	-2.51	rs4984814	0.179551	5.26	0.358	463	2	lasso	0.149005	1.15e-06	0.0893	0.928843	0.989986
GTEX7_Caudate_basal_ganglia	GOLGA2P9	ENSG00000269332	19	22779059	22786352	0.477	rs2957807	-2.18	rs10420442	0.109	4.24	0.798	306	306	blup	0.203586	9.32e-09	0.0892	0.92892	0.989986
GTEX7_Cerebellum	CCDC175	ENSG00000151838	14	59971257	60043549	0.26	rs10483717	-2.5	rs1253142	0.01435	3.56	-1.934	423	15	enet	0.01027	0.11	-0.0892	0.92893	0.989986
GTEX7_Substantia_nigra	SCGB1B2P	ENSG00000268751	19	35067638	35068606	0.325	rs2923793	-2.41	rs10853938	-0.012595	-3.54	0.193	393	20	enet	0.079496	0.0068	-0.0892	0.92894	0.989986
GTEX7_Nucleus_accumbens_basal_ganglia	CCDC8	ENSG00000169515	19	46913629	46916841	0.374	rs6509250	2.76	rs11083825	0.3288	6.65	-0.116	387	5	lasso	0.31099	4.01e-12	-0.08911	0.92899	0.989986
GTEX7_Cerebellar_Hemisphere	MIR663AHG	ENSG00000227195	20	26167556	26232162	0.2074	rs2752929	3.54	rs6138822	0.05031	3.84	1.37	33	2	lasso	0.06093	0.00331	-0.0895	0.929	0.989986
GTEX7_Cerebellar_Hemisphere	RP11-218C14.8	ENSG00000270001	20	23612463	23612953	0.237	rs1467503	2.52	rs13037490	0.11314	-4.7	0.033	549	5	lasso	0.08533	0.000583	-0.0896	0.929	0.989986
GTEX7_Cortex	RP11-33B1.1	ENSG00000245958	4	120375946	120473180	0.4341	rs12502497	2.25	rs7678238	0.38624	-7.98	0.356	418	8	lasso	0.48236	5.74e-21	0.08909	0.92901	0.989986
GTEX7_Putamen_basal_ganglia	CHRM5	ENSG00000184984	15	34260921	34357291	0.483	rs10519861	-3.58	rs8033335	0.195985	5.76	2.181	604	32	enet	0.46751	1.12e-16	0.08908	0.92902	0.989986
GTEX7_Cerebellum	PPP3CC	ENSG00000120910	8	22298332	22398652	0.3713	rs1543019	-2.76	rs2100291	0.090731	-4.46	0.055	526	526	blup	0.1042	2.79e-05	0.08901	0.92907	0.989986
GTEX7_Putamen_basal_ganglia	ZNF568	ENSG00000198453	19	37407231	37489602	0.18	rs1878926	1.83	rs4806380	0.0895	4.19	0.471	281	7	lasso	0.13683	4.13e-05	-0.08899	0.92909	0.989986
GTEX7_Amygdala	CCDC102B	ENSG00000150636	18	66382446	66722426	0.436	rs17282959	2.42	rs8088575	-0.00967	-3.79	1.147	513	513	blup	0.04239	0.0311	-0.089	0.9291	0.989986
GTEX7_Caudate_basal_ganglia	FREM2	ENSG00000150893	13	39261266	39460074	0.464	rs7318940	2.84	rs12020645	0.365928	-7.4	-0.195	469	5	lasso	0.35366	2.92e-15	0.089	0.9291	0.989986
GTEX7_Cortex	FAM215A	ENSG00000267496	17	41994576	41995326	0.3372	rs9916116	-1.92	rs231458	0.175014	-4.94	0.155	364	4	lasso	0.14793	2.45e-06	-0.08897	0.9291	0.989986
GTEX7_Nucleus_accumbens_basal_ganglia	MCPH1	ENSG00000147316	8	6264113	6501144	0.4228	rs2703263	-2.88	rs2515585	0.013285	3.87	1.191	982	982	blup	0.061981	0.00257	0.089	0.92912	0.989986
GTEX7_Cortex	C7orf25	ENSG00000136197	7	42948325	42951904	0.1667	rs2177615	-3.2	rs591875	0.102761	5.23	-0.054	462	2	lasso	0.0708	0.00106	-0.08894	0.929128	0.989986
GTEX7_Amygdala	RP1-140A9.1	ENSG00000231050	1	1822910	1824097	0.547	rs9442614	2.46	rs16824526	0.381	-6.23	0.102	318	5	lasso	0.4105	1.41e-11	0.08892	0.92915	0.989986
GTEX7_Cortex	RP11-755F10.1	ENSG00000255320	11	66012311	66013710	0.438	rs570387	-2.88	rs2236652	0.333396	7.17	0.028	325	3	lasso	0.32662	2.73e-13	0.08892	0.92915	0.989986
GTEX7_Anterior_cingulate_cortex_BA24	PPP3CC	ENSG00000120910	8	22298332	22398652	0.189	rs1543019	-2.76	rs1116084	0.03219	-4.21	0.048	526	14	enet	0.0674	0.00386	0.0889	0.92916	0.989986
CMC	LMOD3	ENSG00000163380	3	69156023	69172183	0.0922	rs11715461	-3.65	rs7610262	0.0817	-6.4	-0.148	444	3	lasso	0.07011	6.52e-09	0.08888	0.92917	0.989986
GTEX7_Cerebellum	PDE6B-AS1	ENSG00000242686	4	646639	649434	0.446	rs2279186	2.59	rs7436737	0.186	-6.7	0.13	379	9	lasso	0.24493	4.74e-11	-0.08881	0.9292	0.989986
GTEX7_Frontal_Cortex_BA9	GSTM5	ENSG00000134201	1	110254864	110318050	0.671	rs7538029	2.77	rs1360513	0.341	-6.47	-0.1	440	9	lasso	0.397793	1.52e-14	-0.08881	0.9292	0.989986
GTEX7_Cerebellum	RP11-275H4.1	ENSG00000241231	3	181138846	181160274	0.2303	rs11717945	2.57	rs1351236	0.173	-5.6	-0.096	268	3	lasso	0.1656	1.07e-07	0.08876	0.92927	0.989986
GTEX7_Frontal_Cortex_BA9	RP11-57B24.1	ENSG00000270480	4	83612890	83613621	0.478	rs2868730	-3.09	rs6535374	0.107	4.16	-0.778	422	10	lasso	0.14559	1.3e-05	-0.0888	0.9293	0.989986
GTEX7_Frontal_Cortex_BA9	RP11-53O19.3	ENSG00000272335	5	44826178	44828694	0.1138	rs16901843	-2.24	rs4866784	-0.008178	-3.43	0.223	224	224	blup	0.01093	0.134	0.08867	0.9293	0.989986
GTEX7_Nucleus_accumbens_basal_ganglia	KLRK1-AS1	ENSG00000245648	12	10516368	10551105	0.327	rs2277416	-2.89	rs7313688	0.180559	5.46	-0.005	512	6	lasso	0.227542	6.58e-09	0.0887	0.9293	0.989986
GTEX7_Cerebellum	S100A16	ENSG00000188643	1	153579362	153585621	0.5256	rs1831238	-3.32	rs9700179	0.463	-8.76	0.54	408	6	lasso	0.47702	3.14e-23	0.08871	0.92931	0.989986
GTEX7_Cortex	TSNARE1	ENSG00000171045	8	143293441	143484601	0.4145	rs4976976	-2.56	rs10104625	0.23058	5.83	0.076	443	4	lasso	0.22622	3.34e-09	-0.08868	0.92933	0.989986
GTEX7_Amygdala	CALR4P	ENSG00000227742	1	52027538	52060569	0.193	rs474668	-2.96	rs17398598	-0.00576	3.66	0.571	208	208	blup	0.01356	0.143	-0.08867	0.92934	0.989986
GTEX7_Cerebellum	AQP5	ENSG00000161798	12	50355653	50359464	0.464	rs597770	-2.36	rs3759129	0.228789	-5.98	0.12	332	5	lasso	0.20742	1.99e-09	-0.088674	0.92934	0.989986
CMC	DGLUCY	ENSG00000133943	14	91526677	91691976	0.1002	rs941920	-2.22	rs2273482	0.013341	4.3	-0.197	448	7	lasso	0.02248	0.00081	-0.08866	0.92935	0.989986
GTEX7_Cerebellum	LINC00958	ENSG00000251381	11	12984057	13011095	0.3313	rs12273457	3.32	rs4756740	0.042702	-3.78	0.28	553	553	blup	0.0518	0.0027	0.0886	0.92938	0.989986
GTEX7_Nucleus_accumbens_basal_ganglia	TIMM10	ENSG00000134809	11	57295936	57298276	0.434	rs11229035	-2.28	rs2729371	0.356006	6.79	-0.347	377	7	lasso	0.33072	6.16e-13	-0.088617	0.92939	0.989986
GTEX7_Cerebellar_Hemisphere	LINC00839	ENSG00000185904	10	42970991	42990784	0.193	rs17431892	2.85	rs11239794	0.036671	-4.17	0.825	243	243	blup	0.08437	0.000625	0.08859	0.929408	0.989986
GTEX7_Amygdala	NUDT13	ENSG00000166321	10	74870217	74891586	0.139	rs7893781	-2.18	rs1867565	0.070926	-3.58	-0.019	217	217	blup	0.08131	0.00429	0.08859	0.92941	0.989986
GTEX7_Cortex	DCDC2	ENSG00000146038	6	24171984	24358280	0.451	rs1923168	2.94	rs12055879	0.081114	-4.94	0.301	611	611	blup	0.146418	2.77e-06	0.0885	0.92946	0.989986
GTEX7_Cerebellum	LEFTY2	ENSG00000143768	1	226124298	226129189	0.2859	rs1051741	-2.71	rs4149227	0.0415	3.96	-0.122	380	31	enet	0.08119	0.00021	-0.08852	0.92947	0.989986
GTEX7_Cerebellum	GNG2	ENSG00000186469	14	52292913	52446060	0.237	rs2029981	2.58	rs8017705	0.03336	4.54	-0.516	737	737	blup	0.02756	0.0226	-0.0885	0.92951	0.989986
GTEX7_Cerebellum	LYG1	ENSG00000144214	2	99900701	99921205	0.2918	rs11893480	2.42	rs1955393	0.096949	5.33	-0.469	311	311	blup	0.180042	2.76e-08	-0.08841	0.92955	0.989986
GTEX7_Hypothalamus	RP11-584P21.2	ENSG00000250075	4	68283023	68333969	0.404	rs11131685	-2.71	rs1946919	0.0013	3.9	-0.47	415	415	blup	0.04227	0.019	-0.0883	0.9296	0.989986
GTEX7_Nucleus_accumbens_basal_ganglia	RP1-79C4.4	ENSG00000271811	1	170636522	170638566	0.387	rs742058	2.93	rs659580	0.201	-5.3	-0.041	456	5	lasso	0.19137	1.3e-07	0.0883	0.92964	0.989986
GTEX7_Cerebellar_Hemisphere	TMEM61	ENSG00000143001	1	55446465	55457966	0.345	rs11583256	-2.77	rs2059688	0.0785	4.05	-0.234	579	579	blup	0.023494	0.0488	0.08829	0.92965	0.989986
GTEX7_Caudate_basal_ganglia	CEP89	ENSG00000121289	19	33369902	33462897	0.475	rs8101468	-3.19	rs12610342	0.0151	3.57	-0.955	446	446	blup	0.093782	0.000118	0.08823	0.92969	0.989986
GTEX7_Frontal_Cortex_BA9	LNC-LBCS	ENSG00000228412	6	19802395	19804983	0.609	rs7761069	-2.98	rs17483277	0.302059	6.01	0.008	546	7	lasso	0.36619	2.99e-13	0.0883	0.9297	0.989986
CMC	DCUN1D2	ENSG00000150401	13	114110134	114145267	0.042	rs7998914	2.32	rs9577569	0.021286	-4.52	-0.569	388	6	lasso	0.025371	0.000396	0.0882	0.92975	0.989986
GTEX7_Nucleus_accumbens_basal_ganglia	RP11-572M11.4	ENSG00000240057	3	112738379	112902148	0.5017	rs2613951	-2.24	rs2613946	0.330118	-6.69	0.057	468	13	lasso	0.29082	2.58e-11	-0.0881	0.92979	0.989986
GTEX7_Nucleus_accumbens_basal_ganglia	RP11-439E19.7	ENSG00000235021	1	246853349	246855123	0.218	rs10518522	2.64	rs12567575	0.00107	-3.41	-1.138	454	454	blup	0.04596	0.00841	-0.08806	0.92983	0.989986
GTEX7_Hippocampus	ANKRD20A19P	ENSG00000196593	13	24513696	24520921	0.381	rs17078796	2.57	rs6490847	0.1163	-4.56	-0.797	734	6	lasso	0.09095	0.0008	0.08804	0.92984	0.989986
GTEX7_Amygdala	ZNF257	ENSG00000197134	19	22235254	22274282	0.287	rs2957807	-2.18	rs7255049	0.03264	-3.82	-0.715	319	4	lasso	0.12365	0.000493	-0.088	0.92988	0.989986
CMC	SRA1	ENSG00000213523	5	139916925	139937895	0.156	rs31874	2.23	rs12717986	0.147	8.94	-0.274	329	7	lasso	0.186	4.28e-22	0.088	0.9299	0.989986
GTEX7_Caudate_basal_ganglia	MTG1	ENSG00000148824	10	135207598	135234811	0.49	rs11591580	2.25	rs7083614	0.348533	7.31	-0.169	342	5	lasso	0.369199	5.15e-16	-0.08791	0.92995	0.989986
GTEX7_Nucleus_accumbens_basal_ganglia	CTD-2189E23.1	ENSG00000267723	19	14365001	14404017	0.583	rs2396225	-3.02	rs579003	0.321846	-6.48	0.078	325	8	lasso	0.34193	2.07e-13	-0.08789	0.92996	0.989986
CMC	BBS9	ENSG00000122507	7	33168856	33645680	0.2906	rs12534208	3.55	rs1362368	0.363074	-12.9	-0.167	575	31	enet	0.39218	8.11e-51	0.08788	0.92997	0.989986
GTEX7_Frontal_Cortex_BA9	STIMATE	ENSG00000213533	3	52870235	52931612	0.1558	rs2253685	2.88	rs2255107	0.001952	3.6	-0.527	378	378	blup	0.03502	0.0243	-0.08786	0.92999	0.989986
GTEX7_Hypothalamus	EYA3	ENSG00000158161	1	28296855	28415207	0.258	rs1769711	-3.13	rs11247734	0.107173	4.74	0.797	257	257	blup	0.148551	2.46e-05	0.087967	0.93	0.989986
GTEX7_Nucleus_accumbens_basal_ganglia	TUBGCP6	ENSG00000128159	22	50656118	50683421	0.3092	rs6151425	-3.42	rs7364173	0.016673	4.07	0.524	399	399	blup	0.09232	0.000273	0.08778	0.93005	0.989986
GTEX7_Cortex	AIFM2	ENSG00000042286	10	71857979	71892690	0.564	rs10762386	2.87	rs6480442	0.437652	-7.75	0.056	728	7	lasso	0.43456	2.14e-18	0.08777	0.930059	0.989986
GTEX7_Cerebellum	UFL1	ENSG00000014123	6	96969471	97003152	0.2691	rs17055922	3.62	rs13208321	0.04061	4.48	-0.701	422	26	enet	0.14302	8.58e-07	0.087757	0.93007	0.989986
GTEX7_Anterior_cingulate_cortex_BA24	WASIR2	ENSG00000231439	16	72910	75123	0.661	rs7206329	2.95	rs8466	0.302403	-5.82	-0.082	227	8	lasso	0.37	1.68e-12	-0.0877	0.9301	0.989986
GTEX7_Hippocampus	AC008060.7	ENSG00000218672	7	155174771	155189051	0.679	rs4716763	3.27	rs4716545	0.496421	-7.41	0.312	565	6	lasso	0.4909	9.6e-18	-0.0877	0.9301	0.989986
GTEX7_Cortex	CTD-2366F13.2	ENSG00000272123	5	52384846	52385298	0.3115	rs13161622	-3.45	rs3212460	0.050172	4.5	0.602	566	30	enet	0.07179	0.000981	-0.08771	0.93011	0.989986
CMC	ADRA1D	ENSG00000171873	20	4201329	4229721	0.1797	rs741835	-2.9	rs835880	0.107741	7.34	0.374	649	31	enet	0.151258	5.43e-18	-0.0877	0.930148	0.989986
GTEX7_Caudate_basal_ganglia	SNTB2	ENSG00000168807	16	69221032	69342955	0.1904	rs12445536	2.59	rs6499240	-0.004688	2.8	0.113	317	317	blup	0.047129	0.00529	0.08761	0.930186	0.989986
GTEX7_Amygdala	THG1L	ENSG00000113272	5	157158205	157168456	0.29	rs13159558	3.17	rs11744800	0.00295	3.46	0.528	546	546	blup	0.05771	0.0142	0.0875	0.93026	0.989986
CMC	PSAT1	ENSG00000135069	9	80912059	80945009	0.0728	rs12376992	3.27	rs1929402	0.042094	4.75	0.098	448	4	lasso	0.04137	7.79e-06	-0.0875	0.93027	0.989986
GTEX7_Hypothalamus	ZNF232-AS1	ENSG00000234327	17	5014763	5017674	0.4019	rs8075412	2.86	rs8081019	0.19472	-4.89	-0.223	430	4	lasso	0.15133	2.05e-05	0.0875	0.93028	0.989986
GTEX7_Amygdala	KRTAP5-AS1	ENSG00000233930	11	1592583	1620414	0.559	rs1489945	2.42	rs1809668	0.404	6.26	0.195	398	10	enet	0.39548	4.17e-11	0.0875	0.93029	0.989986
GTEX7_Anterior_cingulate_cortex_BA24	RP1-90J20.11	ENSG00000261015	6	3025025	3027659	0.544	rs9392487	-3.25	rs6920375	0.159769	-5.23	-0.239	674	10	lasso	0.25238	1.82e-08	0.0875	0.9303	0.989986
GTEX7_Anterior_cingulate_cortex_BA24	CNPY4	ENSG00000166997	7	99717236	99723134	0.3688	rs2261360	3.12	rs11771331	0.0486	4.46	-1.382	276	32	enet	0.1251	0.000102	-0.0874	0.93035	0.989986
GTEX7_Nucleus_accumbens_basal_ganglia	RP11-156E8.1	ENSG00000272195	1	245132652	245134390	0.584	rs751715	-3.01	rs2291426	0.522	-8.52	-0.082	464	5	lasso	0.55296	3.59e-24	0.08736	0.93039	0.989986
GTEX7_Spinal_cord_cervical_c-1	TMEM161B-AS1	ENSG00000247828	5	87564712	87732502	0.528	rs17422088	2.88	rs13172095	0.347633	5.59	0.009	257	31	enet	0.3434	4.41e-09	-0.0874	0.9304	0.989986
CMC	IVD	ENSG00000128928	15	40697686	40728146	0.47	rs976402	3.13	rs7165012	0.4001	-13.47	-0.273	391	60	enet	0.47315	7.92e-65	0.08735	0.9304	0.989986
CMC	GET1	ENSG00000182093	21	40752170	40800454	0.0399	rs2837291	-3.71	rs2837002	-0.00213	3.56	-0.404	698	698	bslmm	0.013463	0.00775	0.0874	0.9304	0.989986
GTEX7_Cerebellar_Hemisphere	RRM1	ENSG00000167325	11	4115937	4160106	0.332	rs16909291	3.13	rs12806698	0.06051	4.3	1.279	509	509	blup	0.134726	1.63e-05	-0.08733	0.93041	0.989986
GTEX7_Cerebellar_Hemisphere	ZNF30	ENSG00000168661	19	35417807	35436074	0.535	rs1672989	3.2	rs10422961	0.411	-7.21	0.114	463	6	lasso	0.38307	1.11e-14	-0.08729	0.93044	0.989986
GTEX7_Caudate_basal_ganglia	RP11-548P2.2	ENSG00000272564	2	86131402	86131850	0.2113	rs10206961	-2.58	rs2945825	0.100138	-4.27	0.054	462	5	lasso	0.0827	0.000292	-0.08727	0.93045	0.989986
GTEX7_Putamen_basal_ganglia	LINC01470	ENSG00000249484	5	151998525	152603103	0.229	rs2061636	2.72	rs4404733	0.020411	-3.9	-0.185	416	5	lasso	0.026456	0.0491	0.087175	0.9305	0.989986
GTEX7_Cerebellum	SHISA9	ENSG00000237515	16	12995477	13334272	0.2794	rs8049296	4.86	rs6498375	0.121013	-4.67	0.224	687	4	lasso	0.095106	6.22e-05	0.08718	0.930526	0.989986
GTEX7_Substantia_nigra	LDHC	ENSG00000166796	11	18433854	18473605	0.592	rs1520884	-2.13	rs2643856	0.30664	5.89	0.3	446	34	enet	0.4644	2.88e-12	0.08718	0.93053	0.989986
CMC	LACC1	ENSG00000179630	13	44453420	44468068	0.2346	rs17064841	-2.94	rs6561150	0.16173	8.76	0.067	525	525	bslmm	0.247341	7.8e-30	-0.0871	0.93056	0.989986
CMC	PRSS35	ENSG00000146250	6	84222194	84235423	0.0532	rs493977	-3.22	rs1170484	0.0113	3.3	-0.513	303	303	blup	0.007611	0.0353	0.087	0.93065	0.989986
GTEX7_Spinal_cord_cervical_c-1	ZNF417	ENSG00000173480	19	58411664	58427978	0.438	rs8107849	2.75	rs2081884	0.079605	4.06	-0.891	471	471	blup	0.22125	4.91e-06	-0.087	0.93067	0.989986
GTEX7_Putamen_basal_ganglia	FAM227B	ENSG00000166262	15	49619159	49913128	0.227	rs691552	3.39	rs11638693	0.03797	-3.49	-1.773	368	368	blup	0.07346	0.00243	0.08696	0.9307	0.989986
GTEX7_Putamen_basal_ganglia	ZNF839	ENSG00000022976	14	102783714	102809044	0.244	rs2749907	3.01	rs11624389	-0.0031	3.7	1.177	343	343	blup	0.03046	0.0377	-0.0869	0.9308	0.989986
CMC	RBP1	ENSG00000114115	3	139236276	139258671	0.1347	rs11714886	-3.57	rs6802598	0.07716	6.45	0.615	500	9	lasso	0.08695	9.67e-11	0.08684	0.9308	0.989986
GTEX7_Cortex	TMC5	ENSG00000103534	16	19421818	19510435	0.2708	rs12924813	2.83	rs11864573	0.136369	4.8	0.199	460	22	enet	0.11229	4.21e-05	0.0867	0.93089	0.989986
GTEX7_Cortex	METTL27	ENSG00000165171	7	73248920	73256865	0.54	rs17339199	2.88	rs4458741	0.435826	8.21	-0.133	298	8	lasso	0.41594	1.89e-17	-0.08672	0.930892	0.989986
GTEX7_Cortex	RNH1	ENSG00000023191	11	494512	507300	0.287	rs7942030	3.09	rs211526	0.074062	-4.06	0.805	418	418	blup	0.05611	0.00328	-0.08669	0.93092	0.989986
CMC	CDCA7L	ENSG00000164649	7	21940518	21985702	0.0861	rs10499552	-3.04	rs1029597	0.073801	5.98	0.287	767	767	bslmm	0.07849	8.08e-10	0.08667	0.93093	0.989986
GTEX7_Substantia_nigra	DND1P1	ENSG00000264070	17	43663237	43664295	0.521	rs2285426	-2.15	rs8072451	0.18542	4.73	0.218	119	5	lasso	0.27764	3.65e-07	-0.0867	0.93095	0.989986
GTEX7_Cerebellar_Hemisphere	CTD-2619J13.14	ENSG00000232098	19	58915605	58919851	0.211	rs8107849	2.75	rs1005050	0.0727	4.54	0.16	312	12	lasso	0.03798	0.017	-0.0866	0.93099	0.989986
GTEX7_Caudate_basal_ganglia	TSHR	ENSG00000165409	14	81421333	81612646	0.224	rs179260	-2.15	rs2217177	0.092493	-5.7	-0.221	422	9	lasso	0.16556	2.74e-07	0.0865	0.931	0.989986
GTEX7_Caudate_basal_ganglia	ADRM1	ENSG00000130706	20	60877149	60883918	0.2	rs2427412	2.89	rs6062064	0.05979	3.97	0.198	474	5	lasso	0.0629	0.00146	-0.08719	0.931	0.989986
CMC	NALCN	ENSG00000102452	13	101706130	102068843	0.1754	rs2803209	2.71	rs9518395	0.050419	6.03	0.037	857	857	bslmm	0.097462	6.77e-12	-0.0865	0.93103	0.989986
GTEX7_Cerebellar_Hemisphere	ST20	ENSG00000180953	15	80191182	80216044	0.794	rs17183085	-2.72	rs12443213	0.198391	-6.71	0.465	577	30	enet	0.516658	3.31e-21	-0.0865	0.93107	0.989986
GTEX7_Anterior_cingulate_cortex_BA24	WDR62	ENSG00000075702	19	36545783	36596008	0.276	rs12460721	-2.39	rs2871649	0.0249	-3.68	0.196	339	339	blup	0.070517	0.00317	-0.08649	0.931078	0.989986
GTEX7_Putamen_basal_ganglia	MRM2	ENSG00000122687	7	2273866	2281840	0.4074	rs6963924	-2.82	rs3757440	0.080433	5.07	0.09	417	10	enet	0.13621	4.3e-05	-0.08648	0.93108	0.989986
GTEX7_Putamen_basal_ganglia	NTPCR	ENSG00000135778	1	233086351	233119628	0.599	rs16857578	2.83	rs12744791	0.545411	7.7	-0.339	594	5	lasso	0.53362	8.15e-20	-0.08644	0.93112	0.989986
GTEX7_Amygdala	ATP5MC2	ENSG00000135390	12	54026510	54071192	0.308	rs10876470	3.02	rs4759282	0.130145	4.27	0.099	420	3	lasso	0.14646	0.00015	0.0864	0.93114	0.989986
GTEX7_Cerebellar_Hemisphere	RP11-196G11.2	ENSG00000260911	16	31054471	31061201	0.42	rs4889657	-1.76	rs7197717	0.282269	6.37	0.063	241	13	lasso	0.30272	2.17e-11	0.0864	0.931168	0.989986
GTEX7_Caudate_basal_ganglia	ST20	ENSG00000180953	15	80191182	80216044	0.5552	rs17183085	-2.72	rs2115536	0.14318	5.53	-0.805	577	10	lasso	0.2968	1.21e-12	-0.0863	0.93123	0.989986
GTEX7_Hypothalamus	RP11-76E17.4	ENSG00000258831	15	94425311	94429972	0.452	rs7170017	2.9	rs4473130	0.0275	-3.69	-0.02	656	10	lasso	0.02292	0.0646	0.0862	0.93131	0.989986
GTEX7_Cortex	RP11-92A5.2	ENSG00000250538	4	156127681	156130179	0.3762	rs17032000	2.53	rs1316749	0.18847	5.43	-0.004	439	6	lasso	0.17091	3.73e-07	0.08616	0.93134	0.989986
GTEX7_Caudate_basal_ganglia	RP11-94C24.8	ENSG00000250286	17	48614655	48616115	0.4196	rs4794173	-2.53	rs3785915	0.297	6.56	0.095	468	3	lasso	0.27575	1e-11	0.0861	0.93136	0.989986
GTEX7_Amygdala	CLDN15	ENSG00000106404	7	100875373	100882101	0.382	rs869127	-2.72	rs7778271	0.0666	3.59	-0.363	377	376	blup	0.05303	0.018	-0.0861	0.93138	0.989986
CMC	RAB36	ENSG00000100228	22	23487513	23506537	0.1025	rs5751614	2.77	rs4820541	0.097688	6.82	0.062	389	2	lasso	0.11344	1.13e-13	-0.08608	0.9314	0.989986
GTEX7_Anterior_cingulate_cortex_BA24	SCRN2	ENSG00000141295	17	45915058	45918699	0.247	rs12451413	-3.35	rs757351	0.027027	-3.79	0.854	386	386	blup	0.10089	0.000475	-0.0861	0.93141	0.989986
GTEX7_Substantia_nigra	RP4-614O4.12	ENSG00000269202	20	33789550	33791091	0.218	rs2275274	3.13	rs2093058	0.146764	4.24	0.066	350	8	lasso	0.145	0.000316	0.0861	0.931413	0.989986
GTEX7_Nucleus_accumbens_basal_ganglia	NTAQ1	ENSG00000156795	8	124428965	124479470	0.3843	rs16898561	4.43	rs6999234	0.095159	-5.38	0.356	540	14	lasso	0.195233	9.51e-08	0.086	0.93143	0.989986
CMC	EXOSC1	ENSG00000171311	10	99195899	99205774	0.0572	rs1253407	2.44	rs4919098	0.0529	-5.23	-0.327	508	2	lasso	0.0325	6.86e-05	0.08598	0.93148	0.989986
GTEX7_Hippocampus	RP11-218F10.3	ENSG00000273449	4	164450923	164451849	0.385	rs11939053	-3.39	rs2276979	0.15524	5.08	0.125	399	11	enet	0.144999	2.41e-05	0.086	0.9315	0.989986
GTEX7_Putamen_basal_ganglia	FABP3	ENSG00000121769	1	31838472	31849697	0.125	rs2184202	-3.03	rs12563669	0.064306	-4	0.584	392	392	blup	0.08225	0.00139	0.08593	0.93152	0.989986
GTEX7_Anterior_cingulate_cortex_BA24	IFT74	ENSG00000096872	9	26947037	27062928	0.3146	rs10283761	3.17	rs10967611	0.079288	5.28	0.407	627	8	lasso	0.12618	9.56e-05	0.0859	0.93157	0.989986
GTEX7_Cerebellar_Hemisphere	CBL	ENSG00000110395	11	119076752	119178859	0.316	rs3825059	2.53	rs1047417	0.26568	5.82	-0.037	379	2	lasso	0.221445	2.09e-08	-0.08587	0.93157	0.989986
GTEX7_Hippocampus	CBWD1	ENSG00000172785	9	121041	188979	0.4043	rs10120392	2.76	rs478882	0.17447	5.09	-0.121	471	17	enet	0.17182	4.01e-06	-0.08586	0.93157	0.989986
GTEX7_Cerebellar_Hemisphere	RP11-598F7.5	ENSG00000256694	12	273830	275487	0.3143	rs11064121	2.59	rs3847946	0.325884	-6.67	-0.132	306	2	lasso	0.32651	2.53e-12	0.08583	0.9316	0.989986
GTEX7_Substantia_nigra	QSOX1	ENSG00000116260	1	180123969	180173165	0.439	rs16856306	-3.08	rs3820312	0.021943	3.66	-0.96	482	7	lasso	0.0156	0.139	-0.08583	0.9316	0.989986
CMC	DDTL	ENSG00000099974	22	24309089	24314721	0.1058	rs5760273	-4.29	rs2739338	0.069793	5.73	0.477	402	402	bslmm	0.07034	6.16e-09	-0.08583	0.9316	0.989986
GTEX7_Anterior_cingulate_cortex_BA24	FLYWCH1	ENSG00000059122	16	2961938	3001209	0.922	rs2285675	2.87	rs9928222	0.678112	8.55	0.253	339	22	enet	0.664	4.34e-27	0.0858	0.93164	0.989986
GTEX7_Cerebellum	KCTD21-AS1	ENSG00000246174	11	77850817	77886369	0.6465	rs669010	2.15	rs10793289	0.356365	-7.86	-0.237	343	20	enet	0.36612	7.21e-17	-0.0858	0.93165	0.989986
GTEX7_Cortex	N6AMT1	ENSG00000156239	21	30244513	30257693	0.359	rs1474519	-2.61	rs2832115	0.248117	-5.96	0.24	472	4	lasso	0.2415	8.59e-10	-0.0857	0.9317	0.989986
GTEX7_Nucleus_accumbens_basal_ganglia	RP11-493E12.1	ENSG00000271889	2	61378568	61389240	0.0637	rs1177301	-2.671	rs6545897	0.0447	3.65	-0.826	312	312	blup	0.04183	0.0114	-0.08563	0.93176	0.989986
GTEX7_Frontal_Cortex_BA9	CCDC174	ENSG00000154781	3	14693271	14714166	0.6271	rs9881693	2.55	rs1901	0.313469	6.38	0.196	633	10	lasso	0.30411	7.03e-11	-0.08561	0.93178	0.989986
CMC	MFN1	ENSG00000171109	3	179065480	179112719	0.199	rs7648422	-3.02	rs2111534	0.151371	8.46	-0.602	369	8	lasso	0.1856	4.53e-22	-0.0856	0.93178	0.989986
GTEX7_Spinal_cord_cervical_c-1	COL6A4P2	ENSG00000228252	3	129931666	129992649	0.669	rs35043537	2.46	rs9757129	0.18603	-5.04	-0.074	335	23	enet	0.4097	5.74e-11	-0.0856	0.9318	0.989986
GTEX7_Cerebellar_Hemisphere	SUCLG2-AS1	ENSG00000241316	3	67705121	67998137	0.3506	rs9810776	2.64	rs7644842	0.015789	-3.83	-0.276	414	414	blup	0.12035	4.68e-05	-0.08557	0.93181	0.989986
GTEX7_Caudate_basal_ganglia	SLC9A3-AS1	ENSG00000225138	5	473351	480999	0.9144	rs2162872	-3.48	rs11134054	0.241978	-5.98	0.862	325	20	lasso	0.588172	3.63e-29	-0.0855	0.93183	0.989986
CMC	CCDC8	ENSG00000169515	19	46913629	46916841	0.3236	rs6509250	2.76	rs10412620	0.199	9.97	-0.203	390	390	bslmm	0.26286	6.98e-32	0.08554	0.93183	0.989986
GTEX7_Nucleus_accumbens_basal_ganglia	TMEM161B-AS1	ENSG00000247828	5	87564712	87732502	0.331	rs17422088	2.88	rs780404	0.266183	6.16	0.107	257	8	lasso	0.2669	2.21e-10	-0.0855	0.93184	0.989986
GTEX7_Nucleus_accumbens_basal_ganglia	ASAP1	ENSG00000153317	8	131064353	131455906	0.3728	rs4736688	-3.01	rs17210536	0.07481	5	0.044	542	542	blup	0.11766	4.09e-05	0.0855	0.93184	0.989986
CMC	CEP152	ENSG00000103995	15	49005125	49103343	0.0486	rs10519196	-2.69	rs8042197	0.005215	-3.97	1.809	371	371	bslmm	0.01261	0.00963	-0.08553	0.93184	0.989986
GTEX7_Substantia_nigra	E2F1	ENSG00000101412	20	32263489	32274210	0.499	rs6088387	3.24	rs11698045	0.160726	4.52	0.241	271	271	blup	0.2229	6.68e-06	0.0854	0.931924	0.989986
GTEX7_Nucleus_accumbens_basal_ganglia	RPL10P19	ENSG00000233609	8	8818710	8836535	0.5477	rs10108415	-3.08	rs6981573	0.264848	6	-0.378	716	16	enet	0.179598	3.35e-07	-0.0854	0.93193	0.989986
GTEX7_Amygdala	TNNI3K	ENSG00000116783	1	74663947	75010112	0.41	rs1963248	-4.08	rs518769	0.0939	-4.59	0.47	359	6	lasso	0.12227	0.000529	0.08539	0.93195	0.989986
GTEX7_Putamen_basal_ganglia	C1orf50	ENSG00000164008	1	43232940	43263968	0.31	rs12402117	2.44	rs11210712	0.202092	-5.42	-0.507	417	8	lasso	0.22984	6.98e-08	0.08538	0.93196	0.989986
CMC	RNF182	ENSG00000180537	6	13924677	13980533	0.0677	rs35772589	2.81	rs6934328	0.0229	4.39	-0.301	476	476	bslmm	0.016906	0.00325	0.0854	0.93197	0.989986
GTEX7_Cerebellar_Hemisphere	C20orf96	ENSG00000196476	20	251504	271390	0.5872	rs6051490	2.88	rs1997793	0.01103	-4.58	-1.227	425	425	blup	0.09663	0.00026	0.0849	0.932	0.989986
GTEX7_Hypothalamus	SLC9C2	ENSG00000162753	1	173469603	173572233	0.178	rs10912581	-3.43	rs12563301	0.001179	3.47	-0.622	298	298	blup	0.026639	0.0509	-0.085512	0.932	0.989986
GTEX7_Spinal_cord_cervical_c-1	CABCOCO1	ENSG00000183346	10	63422719	63526524	0.741	rs10821885	-2.33	rs2068755	0.276766	5.37	-0.177	427	12	lasso	0.33887	5.82e-09	-0.08532	0.932	0.989986
CMC	LRRIQ3	ENSG00000162620	1	74491699	74663871	0.2258	rs1963248	-4.08	rs571848	0.329	-12.31	0.085	421	2	lasso	0.320274	7.54e-40	-0.08527	0.93205	0.989986
CMC	OSGIN2	ENSG00000164823	8	90914087	90940116	0.0964	rs1805855	-2.15	rs40459	0.049886	-6.18	0.326	374	6	lasso	0.05897	1.03e-07	0.085251	0.93206	0.989986
GTEX7_Caudate_basal_ganglia	COL6A4P2	ENSG00000228252	3	129931666	129992649	0.6556	rs35043537	2.46	rs9757129	0.488966	-8.43	-0.074	337	19	enet	0.45484	1.59e-20	0.0852	0.9321	0.989986
GTEX7_Putamen_basal_ganglia	RUNX2	ENSG00000124813	6	45295894	45632086	0.333	rs6930715	-2.51	rs9472494	0.174012	-5.07	-0.293	355	3	lasso	0.20335	4.58e-07	-0.08517	0.93212	0.989986
GTEX7_Frontal_Cortex_BA9	SCART1	ENSG00000214279	10	135267432	135337062	0.4708	rs11591580	2.25	rs10857716	0.255717	-5.59	0.097	318	4	lasso	0.23371	2.02e-08	-0.0851	0.932145	0.989986
GTEX7_Anterior_cingulate_cortex_BA24	AC144831.1	ENSG00000261888	17	81061205	81063860	0.2885	rs2246563	-2.83	rs4789817	0.110859	-4.05	1.252	234	16	enet	0.23588	5.96e-08	0.0851	0.93215	0.989986
GTEX7_Nucleus_accumbens_basal_ganglia	PDE6B-AS1	ENSG00000242686	4	646639	649434	0.479	rs2279186	2.59	rs7436737	0.401	-7.26	0.13	379	5	lasso	0.38651	2.28e-15	-0.0851	0.9322	0.989986
GTEX7_Anterior_cingulate_cortex_BA24	SAR1A	ENSG00000079332	10	71907045	71930279	0.374	rs10762386	2.87	rs1046747	0.187939	5.32	-0.179	706	5	lasso	0.18433	2.11e-06	0.08506	0.932217	0.989986
CMC	MRPS33	ENSG00000090263	7	140705854	140715028	0.108	rs1181775	-3.71	rs38723	0.092126	-6.56	0.085	400	2	lasso	0.08746	8.5e-11	-0.08504	0.93223	0.989986
GTEX7_Cerebellar_Hemisphere	METTL6	ENSG00000206562	3	15422782	15482073	0.3396	rs4437128	-2.62	rs11919472	0.013703	-4.31	1.56	377	9	lasso	0.15188	4.57e-06	0.085008	0.93226	0.989986
GTEX7_Hippocampus	STK38L	ENSG00000211455	12	27396901	27478892	0.233	rs10771328	2.39	rs10842825	0.0839	4.15	0.452	494	16	enet	0.10537	0.000318	-0.084964	0.93229	0.989986
GTEX7_Anterior_cingulate_cortex_BA24	RAB36	ENSG00000100228	22	23487513	23506537	0.426	rs5751614	2.77	rs5759611	0.18471	5.03	-0.034	393	4	lasso	0.16927	5.79e-06	0.0849	0.9323	0.989986
CMC	PRELID3A	ENSG00000141391	18	12407895	12432237	0.196	rs1250171	-3.04	rs529538	0.229837	-10.29	-0.191	420	6	lasso	0.23032	1.24e-27	0.0849	0.9323	0.989986
GTEX7_Cerebellar_Hemisphere	RP1-152L7.5	ENSG00000216775	6	52529946	52533953	0.6664	rs2518580	-2.88	rs7762854	0.445729	7.41	-0.279	580	8	lasso	0.4321	6.75e-17	-0.08494	0.93231	0.989986
GTEX7_Hippocampus	LINC00920	ENSG00000246898	16	66442427	66446038	0.833	rs235125	-2.96	rs2289149	0.57558	-8.04	0.348	509	20	lasso	0.5726	7.08e-22	-0.08489	0.93235	0.989986
GTEX7_Putamen_basal_ganglia	CES1	ENSG00000198848	16	55836763	55867249	0.335	rs1585144	-2.63	rs11076122	0.082274	4.54	-0.313	517	5	lasso	0.0882	0.00095	0.08489	0.93235	0.989986
GTEX7_Caudate_basal_ganglia	RP11-1134I14.4	ENSG00000254348	8	48100928	48101183	0.0899	rs11993641	2.2	rs6558205	0.041	4.08	1.04	151	6	enet	0.0571	0.00234	-0.08484	0.932387	0.989986
GTEX7_Nucleus_accumbens_basal_ganglia	RP11-275H4.1	ENSG00000241231	3	181138846	181160274	0.51	rs11717945	2.57	rs1351236	0.415022	-7.61	-0.096	268	4	lasso	0.43102	1.81e-17	0.0848	0.93239	0.989986
GTEX7_Cerebellar_Hemisphere	CRYBB2	ENSG00000244752	22	25615489	25627836	0.442	rs9608379	-2.62	rs6004658	0.176838	4.89	0.409	451	14	lasso	0.15764	2.97e-06	0.08479	0.93243	0.989986
GTEX7_Caudate_basal_ganglia	TLCD3A	ENSG00000167695	17	635652	646206	0.4397	rs2663330	-2.9	rs2657621	0.253	6.17	0.304	395	7	lasso	0.23829	3.75e-10	0.0848	0.93244	0.989986
GTEX7_Cerebellum	CEPT1	ENSG00000134255	1	111682249	111727724	0.2916	rs17028048	2.36	rs947633	-0.0061	-3.06	-1.988	578	578	blup	0.07428	0.000384	-0.08477	0.93244	0.989986
CMC	NEB	ENSG00000183091	2	152341850	152591001	0.333	rs6731235	2.81	rs7594616	0.171963	-8.96	-0.374	483	12	lasso	0.246596	9.75e-30	0.084736	0.932471	0.989986
GTEX7_Frontal_Cortex_BA9	BIN3	ENSG00000147439	8	22477931	22526661	0.224	rs1543019	-2.76	rs4242434	0.116646	4.49	0.283	515	6	lasso	0.08786	0.000688	0.0847	0.9325	0.989986
GTEX7_Cerebellum	RP11-278C7.1	ENSG00000257511	12	32879317	32880321	0.172	rs1500874	2.57	rs7970914	0.115804	-4.74	-0.127	498	12	lasso	0.0685	0.000634	0.084655	0.93254	0.989986
GTEX7_Amygdala	AL049840.1	ENSG00000224997	14	104177607	104179149	0.222	rs7156395	3.07	rs17679127	0.04653	3.36	0.257	350	350	blup	0.13079	0.00034	-0.08456	0.9326	0.989986
GTEX7_Substantia_nigra	LCA5L	ENSG00000157578	21	40777770	40817731	0.777	rs7276341	-3.81	rs9983435	0.19646	4.7	-0.558	686	44	enet	0.2148	1.01e-05	-0.0846	0.9326	0.989986
GTEX7_Anterior_cingulate_cortex_BA24	ERVK13-1	ENSG00000260565	16	2710350	2723445	0.683	rs30991	3.12	rs11648529	0.426695	-7	0.021	305	5	enet	0.429	9.22e-15	-0.0845	0.9327	0.989986
GTEX7_Nucleus_accumbens_basal_ganglia	MEG8	ENSG00000225746	14	101403738	101426536	0.352	rs8008758	3.22	rs10137819	0.177661	-5.48	0.065	493	3	lasso	0.1686	8.04e-07	-0.0844	0.9327	0.989986
CMC	TTC28-AS1	ENSG00000235954	22	28315364	28404569	0.2219	rs2283847	-3.51	rs1016495	0.160852	8.61	-0.768	531	11	lasso	0.25173	2.07e-30	-0.08445	0.9327	0.989986
CMC	TMEM130	ENSG00000166448	7	98444111	98468394	0.0647	rs7810735	2.65	rs12704998	0.035853	-5.07	0.067	341	3	lasso	0.057	1.67e-07	0.08445	0.9327	0.989986
GTEX7_Cerebellar_Hemisphere	LYPD5	ENSG00000159871	19	44300081	44331358	0.737	rs436681	3.69	rs10416177	0.42	7.25	-0.467	441	12	lasso	0.38138	1.32e-14	0.08437	0.93276	0.989986
GTEX7_Cortex	KRTAP5-AS1	ENSG00000233930	11	1592583	1620414	0.581	rs1489945	2.42	rs1809668	0.564055	8.97	0.195	400	18	enet	0.52498	1.82e-23	-0.08438	0.93276	0.989986
GTEX7_Nucleus_accumbens_basal_ganglia	NGLY1	ENSG00000151092	3	25760435	25831530	0.1313	rs7626008	3.25	rs9877461	-0.003405	-2.92	2.464	449	7	lasso	0.02748	0.0336	-0.0843	0.93278	0.989986
GTEX7_Substantia_nigra	RP11-755F10.1	ENSG00000255320	11	66012311	66013710	0.568	rs570387	-2.88	rs2236652	0.4287	6.02	0.028	323	5	lasso	0.4182	7.3e-11	-0.08434	0.93279	0.989986
GTEX7_Frontal_Cortex_BA9	FNBP1P1	ENSG00000257800	2	74347807	74350345	0.6066	rs844167	2.4	rs828842	0.38059	7.08	0.035	359	5	lasso	0.451812	6.44e-17	0.08438	0.9328	0.989986
GTEX7_Substantia_nigra	GS1-304P7.1	ENSG00000233196	1	186549647	186550323	0.359	rs979924	-3.54	rs689467	-0.007563	-2.92	0.059	387	387	blup	0.05351	0.0227	-0.08431	0.9328	0.989986
GTEX7_Anterior_cingulate_cortex_BA24	ZNF502	ENSG00000196653	3	44754135	44765323	0.3263	rs6441888	3.17	rs10514710	0.17031	4.54	0.315	370	23	enet	0.167	6.71e-06	0.0843	0.93281	0.989986
GTEX7_Cerebellum	CEP63	ENSG00000182923	3	134204585	134293859	0.1853	rs9874454	2.86	rs6762606	0.00905	-3.8	-0.599	468	468	blup	0.04933	0.00335	-0.08428	0.93284	0.989986
GTEX7_Nucleus_accumbens_basal_ganglia	SLC2A6	ENSG00000160326	9	136336217	136344259	0.219	rs17150482	-3.58	rs739467	0.106197	-4.91	-0.074	624	6	enet	0.0766	0.000873	-0.0843	0.93285	0.989986
GTEX7_Cerebellar_Hemisphere	KBTBD11	ENSG00000176595	8	1922044	1955102	0.644	rs1043228	-3.38	rs6999840	0.41019	-7.24	-0.373	699	7	lasso	0.42101	2.22e-16	0.08426	0.932853	0.989986
GTEX7_Cerebellum	TDRKH	ENSG00000182134	1	151742583	151763892	0.3593	rs1496037	-2.41	rs868866	0.258	7.02	0.151	339	14	enet	0.28768	5.41e-13	0.08424	0.93287	0.989986
GTEX7_Cerebellum	LYSMD4	ENSG00000183060	15	100255902	100273766	0.4847	rs5027395	-2.57	rs11247123	0.31	6.94	0.533	506	5	lasso	0.40664	4.68e-19	-0.0842	0.93289	0.989986
GTEX7_Hypothalamus	TNKS2-AS1	ENSG00000228701	10	93542596	93558048	0.513	rs2245310	2.63	rs7073486	0.34979	6.29	0.659	305	5	lasso	0.42694	1.43e-14	0.08404	0.93303	0.989986
GTEX7_Cortex	ATP6V1C2	ENSG00000143882	2	10861775	10925236	0.3678	rs2884288	2.62	rs12468286	0.259237	-6	-0.025	622	3	lasso	0.2243	3.95e-09	0.084	0.93304	0.989986
GTEX7_Nucleus_accumbens_basal_ganglia	IGSF22	ENSG00000179057	11	18725852	18747777	0.302	rs13451	-2.26	rs748943	0.125268	-4.67	-0.058	482	5	lasso	0.12345	2.64e-05	-0.08395	0.9331	0.989986
CMC	RPS26	ENSG00000197728	12	56435637	56438116	0.4848	rs4759218	2.47	rs10876864	0.624998	16.82	-0.128	291	5	lasso	0.62824	5.86e-99	-0.08394	0.9331	0.989986
GTEX7_Cerebellum	ADORA2B	ENSG00000170425	17	15848231	15879060	0.1843	rs9674557	2.33	rs1045599	0.169793	5.76	-0.101	296	6	lasso	0.181	2.56e-08	0.0839	0.93314	0.989986
GTEX7_Anterior_cingulate_cortex_BA24	ACKR2	ENSG00000144648	3	42846244	42929466	0.2958	rs1523125	2.82	rs339676	0.13353	4.61	-0.479	441	8	lasso	0.1239	0.000111	0.0838	0.93319	0.989986
GTEX7_Frontal_Cortex_BA9	MLST8	ENSG00000167965	16	2254249	2259417	0.282	rs30991	3.12	rs26835	0.15767	5.08	0.362	357	5	lasso	0.13058	3.71e-05	0.08378	0.9332	0.989986
GTEX7_Frontal_Cortex_BA9	RPL23AP7	ENSG00000240356	2	114368079	114384667	0.4	rs1446247	2.61	rs4849261	0.29346	5.89	0.447	335	33	enet	0.302994	7.72e-11	0.08383	0.9332	0.989986
GTEX7_Putamen_basal_ganglia	BBOF1	ENSG00000119636	14	74486056	74549566	0.14	rs1860714	3.38	rs7153587	0.0923	3.94	0.087	397	7	lasso	0.06325	0.00464	0.0838	0.9332	0.989986
GTEX7_Caudate_basal_ganglia	PLIN3	ENSG00000105355	19	4838353	4867780	0.398	rs7255851	-3.15	rs1875979	-0.00644	-3.48	-0.65	422	422	blup	0.077891	0.000432	0.08379	0.93322	0.989986
GTEX7_Anterior_cingulate_cortex_BA24	MARK2P9	ENSG00000232709	10	94178424	94180632	0.231	rs2096177	-2.34	rs11187065	0.094093	4.22	-1.182	328	4	lasso	0.10836	0.000297	-0.08379	0.933223	0.989986
GTEX7_Cerebellar_Hemisphere	LINC01508	ENSG00000231107	9	93063184	93195787	0.4614	rs10992338	3.97	rs6479594	0.179	-5.15	0.532	599	7	lasso	0.20927	5.53e-08	-0.08378	0.93323	0.989986
GTEX7_Cerebellum	TENT2	ENSG00000164329	5	78907943	78982471	0.2433	rs1560130	3.453	rs10042346	-0.00413	3.45	-0.359	435	21	enet	0.023232	0.0333	0.0838	0.93324	0.989986
GTEX7_Hypothalamus	NPIPB2	ENSG00000234719	16	12021230	12070500	0.773	rs8049296	4.86	rs2869492	0.552404	7.63	-0.12	453	9	lasso	0.49803	1.27e-17	-0.0837	0.93327	0.989986
GTEX7_Nucleus_accumbens_basal_ganglia	STIM2-AS1	ENSG00000240005	4	26861428	26862221	0.652	rs11725593	3.25	rs9790789	0.567	8.68	-0.127	371	3	lasso	0.57992	6.75e-26	-0.08366	0.9333	0.989986
CMC	ARHGAP29	ENSG00000137962	1	94614544	94740624	0.1845	rs11165058	2.69	rs1541098	0.0593	5.36	0.348	595	10	lasso	0.071507	4.61e-09	0.08359	0.93338	0.989986
GTEX7_Caudate_basal_ganglia	LRRC37A16P	ENSG00000267023	17	66121918	66148609	0.3431	rs4968894	2.62	rs12600551	0.0578	-5.07	-0.124	321	17	enet	0.08517	0.000238	-0.0836	0.9334	0.989986
GTEX7_Cortex	RP11-909M7.3	ENSG00000271417	14	101433989	101452987	0.585	rs8008758	3.22	rs10137819	0.204578	5.62	0.065	503	12	lasso	0.156	1.27e-06	0.08352	0.9334	0.989986
GTEX7_Cerebellum	TATDN3	ENSG00000203705	1	212965170	212989968	0.4128	rs6697091	3	rs12125867	0.194	-5.7	0.739	416	5	lasso	0.22619	3.13e-10	-0.08354	0.93342	0.989986
GTEX7_Substantia_nigra	ZNF738	ENSG00000172687	19	21541732	21562104	0.222	rs1862466	2.56	rs1533675	0.226868	-4.57	-0.046	285	2	lasso	0.127597	0.000722	0.0835	0.93344	0.989986
GTEX7_Cerebellum	RP11-156E8.1	ENSG00000272195	1	245132652	245134390	0.1525	rs751715	-3.01	rs2291426	0.0868	-4.8	-0.082	464	2	lasso	0.06084	0.00123	0.0835	0.93345	0.989986
GTEX7_Caudate_basal_ganglia	RP11-1C8.7	ENSG00000271830	8	104493494	104493847	0.3616	rs1476275	3.01	rs6988627	0.394	7.61	-0.037	402	15	enet	0.3824	1.14e-16	-0.08342	0.93352	0.989986
GTEX7_Cerebellar_Hemisphere	KEAP1	ENSG00000079999	19	10596796	10614417	0.306	rs10417403	2.62	rs1801714	-8.97e-05	-3.41	0.585	370	370	blup	0.0382	0.0167	-0.0834	0.93353	0.989986
CMC	ARNT	ENSG00000143437	1	150782181	150849244	0.2321	rs1722784	2.04	rs11204737	0.305	11.76	-0.097	317	6	lasso	0.305133	1.1e-37	0.0834	0.93354	0.989986
GTEX7_Frontal_Cortex_BA9	ZNF568	ENSG00000198453	19	37407231	37489602	0.223	rs1878926	1.83	rs17707101	0.153915	5.25	0.211	281	281	blup	0.085129	0.000827	-0.08338	0.933552	0.989986
CMC	BORA	ENSG00000136122	13	73302061	73330336	0.0531	rs1832664	3.24	rs10887	0.011434	3.84	1.177	541	541	blup	0.016733	0.00339	0.0834	0.93356	0.989986
GTEX7_Caudate_basal_ganglia	BRICD5	ENSG00000182685	16	2259254	2261951	0.4208	rs30991	3.12	rs27345	0.178988	-5.79	-0.734	355	4	lasso	0.231311	7.23e-10	0.08337	0.933561	0.989986
GTEX7_Hypothalamus	KRT18P34	ENSG00000244515	3	156880452	156881721	0.25	rs4680298	3.65	rs8925	0.205279	-5.01	0.325	423	9	lasso	0.18123	2.89e-06	-0.0833	0.9336	0.989986
GTEX7_Substantia_nigra	RNU6-516P	ENSG00000223313	15	40821769	40821872	0.222	rs976402	3.13	rs12903072	0.012151	3.41	1.094	352	352	blup	0.03001	0.0685	-0.08328	0.9336	0.989986
GTEX7_Caudate_basal_ganglia	CYP2D7	ENSG00000205702	22	42536214	42540576	0.308	rs733278	3.34	rs742086	0.187468	5.91	-0.083	361	5	lasso	0.19041	3.05e-08	-0.0832	0.93369	0.989986
GTEX7_Frontal_Cortex_BA9	COLEC11	ENSG00000118004	2	3642426	3692048	0.5538	rs12711988	-3.27	rs2071639	0.11573	5.45	-0.181	559	5	lasso	0.340613	3.01e-12	-0.08319	0.9337	0.989986
GTEX7_Frontal_Cortex_BA9	HAUS4	ENSG00000092036	14	23415437	23426370	0.419	rs2065134	-2.58	rs4536383	0.148753	5.43	0.038	572	4	lasso	0.20695	1.54e-07	-0.08317	0.93372	0.989986
GTEX7_Hypothalamus	ASNS	ENSG00000070669	7	97481430	97501854	0.286	rs865338	3.04	rs13239311	0.0084	3.59	1.315	363	25	enet	0.10048	0.000516	-0.08311	0.93377	0.989986
GTEX7_Cerebellar_Hemisphere	CYBRD1	ENSG00000071967	2	172378757	172414643	0.2457	rs10202883	-2.69	rs7581904	0.069496	-4.49	-0.544	357	25	enet	0.11045	9.61e-05	0.08302	0.9338	0.989986
GTEX7_Nucleus_accumbens_basal_ganglia	CTD-2620I22.7	ENSG00000268613	19	53638190	53638575	0.336	rs899218	-3.05	rs8100275	-0.006584	-3.62	0.881	487	487	blup	0.01619	0.0804	0.08307	0.9338	0.989986
CMC	SLIT2	ENSG00000145147	4	20254883	20622184	0.0648	rs1019997	2.52	rs13140329	0.035278	-5.64	-0.105	587	3	lasso	0.059014	1.02e-07	-0.08303	0.93383	0.989986
GTEX7_Frontal_Cortex_BA9	AS3MT	ENSG00000214435	10	104629273	104661656	0.456	rs1572530	-3.57	rs7085104	0.191189	-5.45	-0.148	343	8	lasso	0.22762	3.22e-08	-0.083	0.933848	0.989986
GTEX7_Spinal_cord_cervical_c-1	ZNF589	ENSG00000164048	3	48282590	48340743	0.453	rs3731563	2.57	rs6796490	0.19716	4.22	-0.407	249	249	blup	0.13196	0.000468	-0.08295	0.9339	0.989986
GTEX7_Cerebellar_Hemisphere	WDR31	ENSG00000148225	9	116075502	116102578	0.3837	rs10981864	-2.7	rs10817477	0.165	-4.92	-0.013	603	7	lasso	0.07422	0.00129	0.082932	0.93391	0.989986
GTEX7_Amygdala	AP006621.5	ENSG00000255284	11	777578	784297	0.517	rs7942030	3.09	rs7942159	0.242	-5.7	-0.162	421	9	enet	0.3008	2.29e-08	-0.0828	0.93398	0.989986
GTEX7_Cortex	LINC01963	ENSG00000260804	2	217081768	217084915	0.4452	rs2372848	2.8	rs1805382	0.245208	5.82	0.154	502	5	lasso	0.2437	7.05e-10	-0.0828	0.93398	0.989986
GTEX7_Caudate_basal_ganglia	TMEM9B	ENSG00000175348	11	8968841	8986558	0.1357	rs4910450	-2.13	rs3751051	0.025321	-3.75	-0.58	360	360	blup	0.04283	0.00752	-0.0823	0.934	0.989986
CMC	ZSWIM7	ENSG00000214941	17	15879874	15903031	0.2485	rs673760	-2.44	rs1045599	0.529	15.48	-0.101	289	4	lasso	0.52216	2.17e-74	-0.08275	0.93405	0.989986
GTEX7_Frontal_Cortex_BA9	ZNF98	ENSG00000197360	19	22573821	22715287	0.231	rs2957807	-2.18	rs1704019	0.060492	4.31	0.035	309	5	lasso	0.041889	0.0152	-0.08273	0.934066	0.989986
GTEX7_Amygdala	WFDC3	ENSG00000124116	20	44376583	44420571	0.655	rs16991072	2.68	rs6073905	0.371	-5.75	-0.025	529	10	lasso	0.33435	2.7e-09	-0.0826	0.934154	0.989986
GTEX7_Putamen_basal_ganglia	CLEC18C	ENSG00000157335	16	70207225	70221264	0.176	rs16964335	2.68	rs3169315	0.027751	-3.53	-0.544	185	185	blup	0.075	0.00221	0.08259	0.93418	0.989986
GTEX7_Hippocampus	RP11-156E8.1	ENSG00000272195	1	245132652	245134390	0.64	rs751715	-3.01	rs2291426	0.603083	-8.39	-0.082	464	5	lasso	0.62287	7.9e-25	0.08252	0.9342	0.989986
GTEX7_Cerebellum	AC004448.5	ENSG00000235979	17	19342456	19364308	0.6482	rs203471	-3.03	rs9899706	0.261797	7.08	-0.263	258	11	lasso	0.487	6.85e-24	-0.08254	0.93422	0.989986
GTEX7_Caudate_basal_ganglia	ALMS1	ENSG00000116127	2	73612886	73837920	0.2231	rs869927	3.19	rs10496189	-0.002003	-2.96	0.0612	298	298	blup	0.01103	0.11	-0.08252	0.93424	0.989986
GTEX7_Hippocampus	EIF2A	ENSG00000144895	3	150264465	150302029	0.729	rs6806039	-3.45	rs7631671	0.3687	-6.76	0.19	435	12	lasso	0.39564	1.12e-13	0.082517	0.93424	0.989986
GTEX7_Hippocampus	GSTM5	ENSG00000134201	1	110254864	110318050	0.638	rs7538029	2.77	rs929166	0.275934	-6.08	-0.301	440	6	lasso	0.36488	1.7e-12	0.08249	0.9343	0.989986
GTEX7_Spinal_cord_cervical_c-1	FBXL4	ENSG00000112234	6	99316420	99395849	0.272	rs9491747	3.02	rs12212298	0.007209	3.69	-0.426	452	452	blup	0.08008	0.00576	0.08239	0.9343	0.989986
GTEX7_Caudate_basal_ganglia	KAT8	ENSG00000103510	16	31127075	31142714	0.2174	rs10871456	1.92	rs881929	0.14292	-5.52	0.893	243	243	blup	0.169823	1.89e-07	-0.08243	0.934305	0.989986
GTEX7_Anterior_cingulate_cortex_BA24	FAM66A	ENSG00000227888	8	12219527	12268510	0.514	rs13272288	-2.61	rs11250186	0.16698	-5.69	0.903	173	173	blup	0.2442	3.29e-08	-0.0824	0.93431	0.989986
GTEX7_Cerebellar_Hemisphere	CTSB	ENSG00000164733	8	11700033	11726957	0.3	rs2169889	2.41	rs6991234	-0.00578	-4.13	0.59	422	422	blup	0.04277	0.0121	0.0824	0.93433	0.989986
GTEX7_Cortex	IQCG	ENSG00000114473	3	197615946	197687013	0.2845	rs7374010	-2.06	rs9809736	0.030325	4.5	-0.151	203	10	enet	0.04937	0.00552	-0.0824	0.93433	0.989986
GTEX7_Anterior_cingulate_cortex_BA24	CTB-50L17.9	ENSG00000267769	19	4454011	4455283	0.464	rs7255851	-3.15	rs34080966	0.313	-5.92	-0.282	393	3	lasso	0.287383	1.35e-09	0.08222	0.934473	0.989986
GTEX7_Hippocampus	SNAP29	ENSG00000099940	22	21213271	21245506	0.369	rs1108101	2.77	rs4820575	-6.13e-05	3.49	0.284	432	432	blup	0.079	0.00171	0.0822	0.9345	0.989986
CMC	TCP1	ENSG00000120438	6	160199530	160210781	0.0796	rs3465	2.82	rs25683	0.0404	5.43	-0.729	561	5	lasso	0.049391	1.09e-06	0.0822	0.93451	0.989986
GTEX7_Nucleus_accumbens_basal_ganglia	ZNF514	ENSG00000144026	2	95813075	95831158	0.7217	rs3113002	1.965	rs10184772	0.102	-4.67	-0.973	114	28	enet	0.50952	1.35e-21	0.08215	0.93453	0.989986
CMC	PGS1	ENSG00000087157	17	76374721	76421195	0.1233	rs4796808	-3.03	rs9900564	0.0734	5.88	-0.297	515	5	lasso	0.06925	8.07e-09	-0.08214	0.93453	0.989986
GTEX7_Caudate_basal_ganglia	FAM167A	ENSG00000154319	8	11278972	11332224	0.3387	rs11997943	2.93	rs3021517	0.00351	4.07	-0.616	626	626	blup	0.0784	0.000415	-0.08207	0.934588	0.989986
GTEX7_Caudate_basal_ganglia	MTRF1L	ENSG00000112031	6	153308497	153323820	0.3758	rs11758223	3.88	rs502415	0.21572	5.92	-0.043	547	4	lasso	0.2102	5.11e-09	0.08208	0.93459	0.989986
GTEX7_Anterior_cingulate_cortex_BA24	TPTE2	ENSG00000132958	13	19997017	20110903	0.292	rs11618455	2.64	rs9551303	0.16192	4.61	-0.099	320	320	blup	0.15888	1.15e-05	0.0821	0.9346	0.989986
GTEX7_Anterior_cingulate_cortex_BA24	CTD-2184D3.6	ENSG00000259327	15	52408771	52414328	0.368	rs2570232	-2.54	rs4776010	0.089446	4.84	-0.068	398	398	blup	0.14353	3.13e-05	0.0821	0.9346	0.989986
GTEX7_Putamen_basal_ganglia	APTR	ENSG00000214293	7	77286977	77325582	0.4999	rs11773379	3.06	rs10499835	0.239095	-5.37	-0.118	518	6	lasso	0.26495	5.27e-09	-0.08203	0.93462	0.989986
GTEX7_Cerebellum	LINC00515	ENSG00000260583	21	26955082	26955638	0.168	rs12483240	3.4	rs9984734	0.145504	-4.95	0.169	370	5	lasso	0.09983	4.11e-05	-0.08197	0.9347	0.989986
GTEX7_Cerebellum	ZFYVE28	ENSG00000159733	4	2271309	2420390	0.413	rs474235	-2.96	rs4257708	-0.000469	-3.73	0.427	350	24	enet	0.16978	7.24e-08	0.08198	0.9347	0.989986
GTEX7_Cortex	AC079305.11	ENSG00000236501	2	177855236	178029244	0.2194	rs17683574	3.59	rs1437724	-0.007421	-3.18	0.87	493	493	blup	0.0196	0.0571	0.0819	0.9347	0.989986
GTEX7_Substantia_nigra	WDR73	ENSG00000177082	15	85185999	85197574	0.368	rs41492149	2.82	rs2292462	0.161913	-4.82	0.033	376	376	blup	0.13451	0.000521	0.08198	0.9347	0.989986
GTEX7_Cortex	ZNF213-AS1	ENSG00000263072	16	3166043	3184883	0.4273	rs1617722	-2.75	rs11649450	0.389305	7.44	-0.281	390	5	lasso	0.3519	2.07e-14	-0.0819	0.93474	0.989986
GTEX7_Putamen_basal_ganglia	LINGO1	ENSG00000169783	15	77905369	78113242	0.27	rs2137110	2.34	rs884141	0.117112	-4.79	0.028	408	5	lasso	0.16079	8.43e-06	-0.08186	0.93476	0.989986
GTEX7_Frontal_Cortex_BA9	CAMLG	ENSG00000164615	5	134074191	134087847	0.5138	rs2589400	-2.37	rs2108665	0.382098	6.79	-0.048	305	7	lasso	0.37058	2e-13	-0.0818	0.9348	0.989986
GTEX7_Nucleus_accumbens_basal_ganglia	RBFA	ENSG00000101546	18	77794358	77806397	0.346	rs8091998	2.65	rs8093433	0.01539	3.58	1.705	282	282	blup	0.05857	0.00331	-0.08181	0.9348	0.989986
GTEX7_Substantia_nigra	CPLANE2	ENSG00000132881	1	16558195	16563657	0.277	rs6603855	-2.91	rs2863845	0.084303	-4.04	0.701	315	315	blup	0.15419	0.000203	-0.08186	0.9348	0.989986
GTEX7_Cerebellum	SELENOO	ENSG00000073169	22	50639408	50656045	0.314	rs6151425	-3.42	rs4611754	0.156456	-5.1	-0.123	396	5	lasso	0.103602	2.94e-05	0.08179	0.93482	0.989986
GTEX7_Nucleus_accumbens_basal_ganglia	LINGO1	ENSG00000169783	15	77905369	78113242	0.176	rs2137110	2.34	rs2271397	0.048573	3.96	-0.082	408	9	lasso	0.06802	0.00165	-0.0817	0.9349	0.989986
GTEX7_Nucleus_accumbens_basal_ganglia	CTC-510F12.4	ENSG00000267174	19	11411453	11435117	0.458	rs11085784	2.61	rs420703	0.303316	-6.79	-0.097	392	4	lasso	0.33325	4.82e-13	0.08169	0.9349	0.989986
GTEX7_Spinal_cord_cervical_c-1	ZDHHC14	ENSG00000175048	6	157802165	158099178	0.428	rs17541089	2.76	rs9347274	0.08878	-4.02	-0.307	389	23	enet	0.17042	6.88e-05	-0.08162	0.9349	0.989986
GTEX7_Caudate_basal_ganglia	RP11-206L10.1	ENSG00000224956	1	661611	663527	0.2975	rs3737728	-2.62	rs7523549	0.077	-3.82	0.045	120	5	lasso	0.016118	0.0703	-0.08161	0.93496	0.989986
GTEX7_Cortex	LIPT1	ENSG00000144182	2	99771418	99779620	0.1805	rs11893480	2.42	rs2632277	0.132964	-4.59	-0.015	298	6	lasso	0.1158	3.18e-05	0.0816	0.93497	0.989986
GTEX7_Amygdala	SPATA5L1	ENSG00000171763	15	45694529	45713617	0.363	rs8036492	2.72	rs1974981	0.35059	5.64	0.364	338	8	lasso	0.35392	7.41e-10	0.0815	0.935	0.989986
GTEX7_Anterior_cingulate_cortex_BA24	BOLA3-AS1	ENSG00000225439	2	74375136	74377188	0.314	rs6740802	2.23	rs828888	0.2348	-5.46	-0.263	357	6	enet	0.2213	1.67e-07	0.08149	0.935	0.989986
GTEX7_Caudate_basal_ganglia	CNDP2	ENSG00000133313	18	72163051	72188366	0.385	rs8087768	3.87	rs8084410	0.29069	6.66	0.002	538	4	lasso	0.258244	5.56e-11	0.0815	0.935	0.989986
GTEX7_Caudate_basal_ganglia	DPM1	ENSG00000000419	20	49551404	49575092	0.206	rs6123013	-3.85	rs6067579	0.00209	-3.9	0.408	475	475	blup	0.0302	0.0212	-0.08186	0.935	0.989986
GTEX7_Cerebellar_Hemisphere	C1orf174	ENSG00000198912	1	3805689	3816857	0.365	rs869698	-3.41	rs7367066	0.122	-4.51	-0.362	451	26	enet	0.103331	0.000161	-0.08155	0.935	0.989986
GTEX7_Cerebellar_Hemisphere	SALL4	ENSG00000101115	20	50400581	50419059	0.24	rs6123013	-3.85	rs6067834	0.03105	3.69	-0.762	536	536	blup	0.04553	0.0099	0.0822	0.935	0.989986
GTEX7_Cerebellum	MCM8	ENSG00000125885	20	5931298	5975852	0.668	rs6139746	-2.59	rs236106	0.255936	-6.56	0.088	604	19	lasso	0.26857	4.12e-12	0.08197	0.935	0.989986
GTEX7_Cerebellar_Hemisphere	RP11-91P24.7	ENSG00000254459	11	77540700	77583308	0.319	rs669010	2.15	rs12418734	0.08561	-4.72	0.419	351	351	blup	0.222669	1.89e-08	-0.08154	0.93501	0.989986
GTEX7_Cerebellar_Hemisphere	PGS1	ENSG00000087157	17	76374721	76421195	0.3523	rs4796808	-3.03	rs2292645	-0.007082	3.45	-0.264	487	36	enet	0.02207	0.0543	-0.08146	0.935072	0.989986
GTEX7_Cortex	FLVCR2	ENSG00000119686	14	76044960	76129557	0.153	rs17183963	2.74	rs2359983	0.040325	3.47	0.541	428	3	lasso	0.0404	0.0111	-0.08144	0.9351	0.989986
GTEX7_Cortex	ANAPC1P2	ENSG00000231259	2	87257800	87303536	0.7257	rs6718678	-2.17	rs17041053	0.376016	-7.2	0.04	107	7	lasso	0.364	5.83e-15	0.0814	0.93514	0.989986
GTEX7_Cerebellar_Hemisphere	SH2D6	ENSG00000152292	2	85645844	85664152	0.5924	rs17025827	2.88	rs3770102	0.415732	-7.23	0.041	460	6	lasso	0.49886	3.06e-20	0.08136	0.9352	0.989986
GTEX7_Cerebellum	ERMARD	ENSG00000130023	6	170151718	170181680	0.2821	rs6456190	2.69	rs6906751	0.03441	4.61	0.467	477	477	blup	0.03949	0.00789	-0.081276	0.93522	0.989986
GTEX7_Substantia_nigra	TAF6	ENSG00000106290	7	99704693	99717464	0.207	rs2261360	3.12	rs4729567	0.088063	3.37	-1.624	273	273	blup	0.054011	0.0221	-0.08128	0.93522	0.989986
GTEX7_Nucleus_accumbens_basal_ganglia	SIRPB3P	ENSG00000223750	20	1645929	1688846	0.3691	rs6042667	3.08	rs202491	0.021936	-3.58	0.803	655	655	blup	0.0168	0.0766	-0.081274	0.935224	0.989986
GTEX7_Cerebellar_Hemisphere	TSPAN18	ENSG00000157570	11	44748015	44953972	0.483	rs7114211	3.56	rs1867790	0.07974	4.87	-0.229	612	7	lasso	0.149406	5.5e-06	-0.08126	0.93523	0.989986
GTEX7_Cerebellar_Hemisphere	GHRL	ENSG00000157017	3	10327359	10334631	0.2339	rs892608	2.67	rs41147	0.07538	4.09	-0.231	614	15	enet	0.06396	0.00267	-0.081264	0.93523	0.989986
GTEX7_Hypothalamus	DDO	ENSG00000203797	6	110712974	110736765	0.271	rs9481038	3.44	rs4945862	0.2209	4.96	0.198	410	2	lasso	0.18428	2.36e-06	0.08125	0.93524	0.989986
GTEX7_Hypothalamus	NDUFC2	ENSG00000151366	11	77779350	77791265	0.231	rs669010	2.15	rs1470711	0.03724	3.97	-0.051	363	363	blup	0.08718	0.00118	0.0812	0.93526	0.989986
GTEX7_Caudate_basal_ganglia	TDRD9	ENSG00000156414	14	104394799	104519004	0.236	rs7156395	3.07	rs9324068	0.155341	-5.09	1.001	339	4	lasso	0.2108	4.83e-09	-0.0812	0.9353	0.989986
GTEX7_Frontal_Cortex_BA9	OVGP1	ENSG00000085465	1	111956936	111970399	0.3825	rs2995807	2.74	rs7554372	0.164	-4.85	0.003	609	27	enet	0.150222	9.39e-06	0.08116	0.9353	0.989986
GTEX7_Spinal_cord_cervical_c-1	RP5-912I13.1	ENSG00000260426	7	155192617	155194477	0.707	rs4716763	3.27	rs4716545	0.45483	-6.15	0.312	562	9	lasso	0.39953	1.15e-10	0.0812	0.9353	0.989986
GTEX7_Cortex	TTLL1	ENSG00000100271	22	43435522	43485434	0.433	rs138997	-2.94	rs2072883	0.202628	5.51	-0.661	554	6	lasso	0.33977	7.21e-14	0.081114	0.93535	0.989986
GTEX7_Putamen_basal_ganglia	XPA	ENSG00000136936	9	100437191	100459639	0.297	rs1330125	3.41	rs2808686	0.057491	-4.01	-0.642	443	443	blup	0.05782	0.00655	0.0811	0.9354	0.989986
GTEX7_Amygdala	CZIB	ENSG00000162384	1	53679771	53686289	0.395	rs2297824	2.47	rs12737375	0.116	-4.54	-0.147	487	12	lasso	0.11412	0.000805	0.08105	0.93541	0.989986
GTEX7_Hippocampus	LXN	ENSG00000079257	3	158363611	158390482	0.258	rs6793618	2.32	rs41434057	0.04641	3.5	-0.752	392	5	lasso	0.08579	0.00111	-0.081042	0.93541	0.989986
CMC	PSMB4	ENSG00000159377	1	151372010	151374420	0.0877	rs6587606	2.06	rs6587572	0.0689	5.81	-0.081	327	1	lasso	0.062083	4.77e-08	-0.081	0.93544	0.989986
GTEX7_Caudate_basal_ganglia	PGAP3	ENSG00000161395	17	37827375	37853050	0.2328	rs8074753	2.97	rs2952151	0.00757	3.75	0.658	318	22	enet	0.01491	0.0781	-0.081	0.93546	0.989986
GTEX7_Cerebellum	IFT88	ENSG00000032742	13	21140585	21265503	0.3251	rs1928270	-2.84	rs2497497	0.09729	5.44	-0.178	511	5	lasso	0.10403	2.83e-05	0.08095	0.9355	0.989986
GTEX7_Hypothalamus	LINC01006	ENSG00000182648	7	156264890	156433286	0.341	rs7808581	-3.7	rs2108794	0.115641	4.45	-0.259	474	474	blup	0.12198	0.000134	0.08086	0.93555	0.989986
GTEX7_Spinal_cord_cervical_c-1	ZNF100	ENSG00000197020	19	21905568	21950430	0.571	rs509540	-2.06	rs12052044	0.312573	5.28	-0.056	298	9	lasso	0.28958	1.11e-07	0.0809	0.93555	0.989986
GTEX7_Cerebellar_Hemisphere	FADS1	ENSG00000149485	11	61567099	61596790	0.47	rs6591673	3.19	rs174555	0.25743	-6.39	0.152	432	50	enet	0.361181	9.59e-14	-0.08084	0.93557	0.989986
GTEX7_Frontal_Cortex_BA9	IBSP	ENSG00000029559	4	88720733	88733074	0.467	rs1381966	-2.94	rs1054627	0.219	5.89	0.647	505	10	lasso	0.25903	2.79e-09	-0.0808	0.9356	0.989986
GTEX7_Spinal_cord_cervical_c-1	EIF4HP2	ENSG00000237977	22	31298206	31298768	0.462	rs16988828	3.94	rs11089481	-0.000823	-3.63	-0.737	391	391	blup	0.0721	0.00845	-0.0808	0.9356	0.989986
GTEX7_Anterior_cingulate_cortex_BA24	PRPSAP2	ENSG00000141127	17	18743398	18834581	0.5993	rs6846	-2.66	rs11078421	0.105078	4.91	0.801	154	6	lasso	0.1917	1.28e-06	0.0807	0.93568	0.989986
GTEX7_Hippocampus	RPL36AL	ENSG00000165502	14	50085237	50087403	0.583	rs3218799	2.15	rs2985696	0.223047	-5.71	0.297	383	15	enet	0.22794	8.01e-08	-0.080704	0.93568	0.989986
GTEX7_Cortex	NBR1	ENSG00000188554	17	41322498	41363708	0.1192	rs2089115	2.5	rs8176235	0.07818	-4.29	-0.08	291	3	lasso	0.07188	0.000974	0.08069	0.93569	0.989986
GTEX7_Cortex	RP11-45P15.4	ENSG00000259775	14	103798011	103798704	0.539	rs8003497	2.29	rs11850831	0.135192	5.54	0.324	356	4	lasso	0.27	6.34e-11	-0.08063	0.9357	0.989986
GTEX7_Substantia_nigra	TPPP	ENSG00000171368	5	660883	693510	0.348	rs2162872	-3.48	rs11739663	-0.00527	3.52	-1.555	332	332	blup	0.17013	9.39e-05	-0.0807	0.9357	0.989986
GTEX7_Anterior_cingulate_cortex_BA24	CBWD1	ENSG00000172785	9	121041	188979	0.4831	rs10120392	2.76	rs589627	0.282956	5.96	0.296	468	7	lasso	0.27231	4.19e-09	0.0807	0.93571	0.989986
GTEX7_Nucleus_accumbens_basal_ganglia	AC012442.5	ENSG00000243389	2	113346617	113372008	0.3111	rs6747985	-2.429	rs17587043	0.0789	4.57	-1.097	449	38	enet	0.07328	0.00112	0.08064	0.93573	0.989986
GTEX7_Cerebellum	LRRC37A	ENSG00000176681	17	44370099	44415160	0.7844	rs199529	1.78	rs8072451	0.431594	8.23	0.218	79	7	lasso	0.54	1.71e-27	-0.08056	0.93579	0.989986
GTEX7_Cortex	DTD2	ENSG00000129480	14	31915242	31926716	0.23	rs10130804	2.86	rs17097892	0.006868	-4.08	-0.885	321	321	blup	0.0663	0.00149	-0.0806	0.9358	0.989986
GTEX7_Hippocampus	FLVCR1-DT	ENSG00000198468	1	213025450	213031430	0.659	rs6697091	3	rs12756625	0.548292	-8.15	-0.041	413	8	lasso	0.58257	1.96e-22	0.08058	0.9358	0.989986
GTEX7_Putamen_basal_ganglia	CWF19L1	ENSG00000095485	10	101992055	102027437	0.657	rs11190604	2.59	rs11597086	0.42024	6.91	-0.233	401	6	lasso	0.4058	4.45e-14	-0.08052	0.9358	0.989986
GTEX7_Spinal_cord_cervical_c-1	CTC-344H19.4	ENSG00000268401	19	46530912	46533419	0.683	rs12976464	3.06	rs12459743	-0.011929	-3.54	-0.262	413	13	lasso	0.02114	0.101	-0.0806	0.9358	0.989986
GTEX7_Putamen_basal_ganglia	FIGNL1	ENSG00000132436	7	50511831	50518088	0.3534	rs10230193	2.61	rs11763774	0.209527	5.11	0.122	498	16	enet	0.16351	7.03e-06	0.08053	0.93581	0.989986
CMC	GSTM5	ENSG00000134201	1	110254864	110318050	0.658	rs7538029	2.77	rs1360513	0.489	-14.88	-0.1	435	66	enet	0.609115	4.74e-94	-0.08052	0.93582	0.989986
GTEX7_Cortex	DPYSL4	ENSG00000151640	10	134000404	134019280	0.394	rs6571241	3.34	rs2637629	0.237957	5.82	0.073	463	4	lasso	0.20351	2.4e-08	-0.08046	0.935874	0.989986
GTEX7_Cerebellum	CTC-344H19.4	ENSG00000268401	19	46530912	46533419	0.736	rs12976464	3.06	rs12459743	0.594	-9.61	-0.262	414	11	enet	0.623147	4.97e-34	-0.08043	0.9359	0.989986
GTEX7_Cerebellar_Hemisphere	COL6A4P2	ENSG00000228252	3	129931666	129992649	0.6415	rs35043537	2.46	rs9757129	0.525713	-8.11	-0.074	337	3	lasso	0.51316	5.15e-21	0.080404	0.93592	0.989986
CMC	CD40	ENSG00000101017	20	44746911	44758502	0.0553	rs16991072	2.68	rs16991114	0.001961	-3.43	-0.792	503	5	lasso	0.000665	0.255	-0.0803	0.935985	0.989986
GTEX7_Caudate_basal_ganglia	RP11-252A24.7	ENSG00000260539	16	74481325	74483790	0.3352	rs6564172	-2.98	rs7500477	0.017754	-3.69	0.335	390	46	enet	0.081084	0.000333	-0.08031	0.935992	0.989986
GTEX7_Anterior_cingulate_cortex_BA24	AP000356.1	ENSG00000240906	22	25047814	25048364	0.261	rs5760273	-4.29	rs2027609	0.04116	3.76	-0.848	386	3	lasso	0.03507	0.0292	0.0803	0.936	0.989986
GTEX7_Cerebellar_Hemisphere	LMF1	ENSG00000103227	16	903634	1031318	0.499	rs12929353	-3.03	rs12595929	0.201598	-5.93	0.1	447	6	lasso	0.23287	8.3e-09	-0.0802	0.936066	0.989986
GTEX7_Cerebellum	ZNF106	ENSG00000103994	15	42705021	42783321	0.2691	rs6493017	2.94	rs12901016	0.0194	4.07	1.529	367	367	blup	0.11626	9.57e-06	-0.0802	0.93609	0.989986
GTEX7_Cerebellum	PNRC1	ENSG00000146278	6	89790470	89794879	0.2171	rs989454	3.19	rs855575	0.06522	-3.96	0.375	401	5	lasso	0.04059	0.00717	-0.080152	0.93612	0.989986
GTEX7_Amygdala	NPR2	ENSG00000159899	9	35792151	35809729	0.432	rs10972487	-3.32	rs4878619	0.040997	3.56	-1.611	415	415	blup	0.14163	0.000193	0.0801	0.936133	0.989986
GTEX7_Cerebellum	PITPNM2	ENSG00000090975	12	123468027	123634562	0.201	rs9697735	-2.57	rs1051434	0.107731	-5.51	0.045	328	3	lasso	0.10705	2.17e-05	0.080099	0.93616	0.989986
GTEX7_Nucleus_accumbens_basal_ganglia	BSND	ENSG00000162399	1	55464606	55476556	0.374	rs11583256	-2.77	rs2500332	0.227	5.54	-0.178	580	5	lasso	0.23887	2.52e-09	-0.0801	0.93616	0.989986
GTEX7_Hippocampus	FOXN2	ENSG00000170802	2	48541776	48606433	0.613	rs4953592	-3.54	rs12475492	0.27584	5.62	-0.016	360	13	lasso	0.24894	1.74e-08	0.08006	0.93619	0.989986
GTEX7_Nucleus_accumbens_basal_ganglia	NT5CP2	ENSG00000258408	14	74005925	74006485	0.579	rs2075025	2.29	rs2041073	0.03865	-4.23	0.149	356	27	enet	0.288	3.33e-11	0.0801	0.9362	0.989986
GTEX7_Spinal_cord_cervical_c-1	ADCY10P1	ENSG00000161912	6	41068761	41108571	0.365	rs912881	-3.22	rs878998	0.202408	4.54	-0.206	567	19	enet	0.14977	0.000194	-0.08009	0.9362	0.989986
GTEX7_Caudate_basal_ganglia	ZGRF1	ENSG00000138658	4	113460492	113558151	0.2266	rs12501268	2.89	rs909033	-0.004086	-3.66	-1.422	474	36	enet	0.03956	0.00984	0.08	0.93621	0.989986
GTEX7_Anterior_cingulate_cortex_BA24	MTBP	ENSG00000172167	8	121457640	121554373	0.37	rs10102995	-3.79	rs7006363	0.08242	4.1	0.811	434	434	blup	0.0961	0.000641	0.0799	0.93633	0.989986
GTEX7_Hypothalamus	AC002456.2	ENSG00000223969	7	90219933	90226667	0.361	rs7800844	-2.55	rs10245350	0.310876	5.9	0.318	450	8	lasso	0.33275	4.75e-11	-0.07981	0.93639	0.989986
GTEX7_Anterior_cingulate_cortex_BA24	ALDH8A1	ENSG00000118514	6	135238528	135271260	0.408	rs10457626	-2.25	rs9399129	0.27134	-5.87	0.29	403	11	enet	0.2722	4.23e-09	-0.0798	0.9364	0.989986
GTEX7_Cerebellum	LMF1	ENSG00000103227	16	903634	1031318	0.5009	rs12929353	-3.03	rs12595929	0.234359	-6.83	0.1	447	19	enet	0.275266	2.03e-12	-0.07979	0.936406	0.989986
GTEX7_Frontal_Cortex_BA9	SNF8	ENSG00000159210	17	47006678	47022479	0.223	rs6416950	-2.73	rs962273	0.157	-4.92	0.107	397	4	lasso	0.14268	1.6e-05	-0.0798	0.93643	0.989986
GTEX7_Amygdala	GFRA1	ENSG00000151892	10	117816444	118032979	0.543	rs7903492	-2.37	rs7909875	0.061178	-4.56	1.007	535	18	enet	0.21333	4e-06	-0.07974	0.93644	0.989986
GTEX7_Cortex	FAM20C	ENSG00000177706	7	192969	300711	0.2274	rs4075895	2.08	rs4617107	-0.007224	3.28	-0.192	112	112	blup	0.05116	0.00481	-0.07973	0.936453	0.989986
GTEX7_Cerebellum	MUC20P1	ENSG00000224769	3	195341818	195347104	0.6549	rs2344654	-2.37	rs4677617	0.26	6.35	-0.478	298	10	lasso	0.27638	1.81e-12	0.07972	0.93646	0.989986
GTEX7_Frontal_Cortex_BA9	ZNF177	ENSG00000188629	19	9435021	9493293	0.486	rs7247038	2.15	rs28384491	0.375541	-6.74	-0.167	404	5	lasso	0.344665	2.1e-12	-0.07972	0.93646	0.989986
GTEX7_Nucleus_accumbens_basal_ganglia	RNF183	ENSG00000165188	9	116059373	116065656	0.208	rs10981864	-2.7	rs10817474	0.002907	-3.49	1.124	609	609	blup	0.0117	0.115	-0.0797	0.93646	0.989986
GTEX7_Cerebellar_Hemisphere	RP11-12D24.6	ENSG00000231967	9	5356312	5356525	0.2615	rs1407374	2.59	rs2381220	0.0067	3.99	-0.653	454	9	lasso	0.03478	0.0214	0.079688	0.93649	0.989986
CMC	CIB2	ENSG00000136425	15	78396948	78423886	0.2369	rs8027180	-2.53	rs8036417	0.209074	9.94	-0.157	429	5	enet	0.21338	1.72e-25	-0.07965	0.93651	0.989986
GTEX7_Caudate_basal_ganglia	ZNF607	ENSG00000198182	19	38187264	38210691	0.174	rs1654345	-2	rs10404567	0.0881	-4.83	-0.683	296	296	blup	0.152557	8.45e-07	0.07961	0.93655	0.989986
CMC	DNAH14	ENSG00000185842	1	225083964	225586996	0.106	rs2662918	-3.03	rs7512505	0.00684	-4.09	1.681	631	631	bslmm	0.0379	1.82e-05	-0.07959	0.93656	0.989986
GTEX7_Cerebellum	TEAD2	ENSG00000074219	19	49843852	49865714	0.19	rs2001342	3.18	rs30007	0.119	4.82	0.328	373	9	lasso	0.099127	4.37e-05	0.07957	0.93658	0.989986
GTEX7_Cerebellum	NOTO	ENSG00000214513	2	73429386	73439641	0.4129	rs869927	3.19	rs11902788	0.101123	4.93	0.582	275	5	lasso	0.138178	1.33e-06	0.07956	0.93659	0.989986
GTEX7_Caudate_basal_ganglia	LINC01119	ENSG00000239332	2	47043836	47086146	0.3568	rs17035715	3.13	rs1009231	0.114714	4.41	1.692	598	598	blup	0.09023	0.000158	-0.07952	0.93662	0.989986
GTEX7_Caudate_basal_ganglia	DARS-AS1	ENSG00000231890	2	136742746	136779888	0.2369	rs10167166	2.37	rs309152	0.022449	-3.84	-0.72	310	20	enet	0.11796	1.59e-05	0.07951	0.93663	0.989986
GTEX7_Cerebellum	ZNF814	ENSG00000204514	19	58360099	58400442	0.375	rs8107849	2.75	rs1047128	0.196	-5.91	0.049	473	8	lasso	0.181471	2.41e-08	0.07948	0.93665	0.989986
GTEX7_Cerebellum	CEP89	ENSG00000121289	19	33369902	33462897	0.166	rs8101468	-3.19	rs12608647	0.0315	-4.06	0.661	446	4	lasso	0.038711	0.00845	-0.07947	0.93666	0.989986
GTEX7_Cortex	RP11-517P14.2	ENSG00000230555	10	43916186	43917548	0.599	rs17431892	2.85	rs3124211	0.298174	-6.58	0.186	452	8	lasso	0.30941	1.5e-12	-0.07942	0.936699	0.989986
GTEX7_Caudate_basal_ganglia	CAPS2	ENSG00000180881	12	75669759	75784708	0.2475	rs1275546	2.84	rs1604382	-0.003955	-3.62	0.143	470	470	blup	0.04652	0.00556	-0.07938	0.93673	0.989986
GTEX7_Cerebellum	PIK3C2B	ENSG00000133056	1	204391756	204463852	0.3074	rs12059841	-2.85	rs2271422	-0.00407	3.55	0.709	615	12	enet	0.01587	0.0652	-0.07933	0.93677	0.989986
GTEX7_Cerebellum	ITGA3	ENSG00000005884	17	48133332	48167845	0.2617	rs7222443	-2.64	rs879926	0.043843	-4.25	-0.33	424	4	lasso	0.0539	0.00225	-0.07932	0.93678	0.989986
GTEX7_Cortex	IVD	ENSG00000128928	15	40697686	40728146	0.436	rs976402	3.13	rs7165012	0.203217	-5.36	-0.273	386	14	lasso	0.166859	5.22e-07	0.07929	0.9368	0.989986
GTEX7_Nucleus_accumbens_basal_ganglia	SLC27A2	ENSG00000140284	15	50474393	50528592	0.4	rs691552	3.39	rs12915287	0.334562	-6.64	0.047	436	3	lasso	0.30393	7.74e-12	-0.0793	0.9368	0.989986
CMC	GAS2	ENSG00000148935	11	22647188	22834601	0.3225	rs7126673	-3.24	rs7929747	0.069955	6.78	-1.12	473	473	bslmm	0.23872	1.03e-28	-0.07924	0.93684	0.989986
GTEX7_Hippocampus	RP11-645C24.5	ENSG00000260306	16	21805416	21807080	0.2188	rs2290829	2.95	rs4783412	-0.00858	-3.2	0.216	137	13	enet	0.0374	0.0241	0.07922	0.93685	0.989986
GTEX7_Cerebellum	TEK	ENSG00000120156	9	27109139	27230173	0.5075	rs10283761	3.17	rs16911047	0.32152	7.09	0.12	647	8	lasso	0.36684	6.61e-17	0.07922	0.93686	0.989986
GTEX7_Nucleus_accumbens_basal_ganglia	GSTT2B	ENSG00000133433	22	24299601	24303373	0.7147	rs5760273	-4.29	rs2739338	0.356991	7.4	0.477	407	16	lasso	0.51411	7.37e-22	-0.07922	0.93686	0.989986
GTEX7_Cortex	RPL23AP82	ENSG00000184319	22	51195376	51239737	0.5728	rs6151425	-3.42	rs28729663	0.15996	-6.61	-0.288	198	5	lasso	0.31157	1.21e-12	-0.079207	0.93687	0.989986
GTEX7_Hippocampus	C19orf53	ENSG00000104979	19	13884982	13889276	0.359	rs487032	2.63	rs10104	0.17823	-5.1	-0.036	330	5	lasso	0.08031	0.00157	-0.07914	0.93692	0.989986
GTEX7_Putamen_basal_ganglia	DENND6A	ENSG00000174839	3	57611184	57678816	0.2808	rs6445860	-2.06	rs17744471	0.01614	3.91	-0.166	356	8	lasso	0.01848	0.0835	-0.07906	0.93698	0.989986
GTEX7_Hippocampus	WFDC3	ENSG00000124116	20	44376583	44420571	0.47	rs16991072	2.68	rs2664529	0.382455	-6.67	-0.081	529	2	lasso	0.3437	1.03e-11	0.0793	0.937	0.989986
GTEX7_Amygdala	IK	ENSG00000113141	5	140026643	140042064	0.16	rs34282994	2.85	rs3756325	0.0545	-3.85	0.164	344	14	enet	0.12126	0.000558	0.079	0.93702	0.989986
GTEX7_Cerebellar_Hemisphere	NPFFR1	ENSG00000148734	10	72007085	72043432	0.678	rs10762386	2.87	rs7092327	0.128961	-5.29	-0.299	721	10	enet	0.12336	3.76e-05	0.079007	0.937027	0.989986
GTEX7_Spinal_cord_cervical_c-1	ADAMTS18	ENSG00000140873	16	77281710	77469011	0.982	rs2033253	3.19	rs2246607	0.6172	7.07	0.17	853	44	lasso	0.5602	3.82e-16	-0.07897	0.93705	0.989986
GTEX7_Nucleus_accumbens_basal_ganglia	ZNF296	ENSG00000170684	19	45574758	45579846	0.26	rs157582	4.45	rs11672002	0.07741	3.87	-0.816	365	364	blup	0.08568	0.000447	0.07895	0.93707	0.989986
GTEX7_Cerebellum	TBX5	ENSG00000089225	12	114791736	114846247	0.344	rs12302135	3.07	rs7307803	0.08113	-4.3	-0.382	587	587	blup	0.08146	0.000205	0.078933	0.93709	0.989986
GTEX7_Caudate_basal_ganglia	NHEJ1	ENSG00000187736	2	219940039	220025587	0.2366	rs6745082	2.7	rs6723334	-0.007092	3.23	2.29	381	30	enet	0.00566	0.181	-0.07891	0.93711	0.989986
GTEX7_Cerebellum	RP11-488L18.6	ENSG00000224014	1	247338558	247338827	0.4599	rs4362022	-3.35	rs7551512	0.177	5.46	-0.322	470	6	lasso	0.16931	7.57e-08	-0.07887	0.93714	0.989986
GTEX7_Nucleus_accumbens_basal_ganglia	ARHGAP27	ENSG00000159314	17	43471275	43511787	0.3312	rs3024295	-3.2	rs17689471	0.173438	5.2	0.111	185	14	lasso	0.162519	1.3e-06	0.0788	0.93717	0.989986
GTEX7_Frontal_Cortex_BA9	THNSL2	ENSG00000144115	2	88469835	88486146	0.8683	rs1441640	-2.14	rs10865489	0.52602	-8.11	-0.037	268	15	lasso	0.656845	1.08e-28	0.07876	0.9372	0.989986
GTEX7_Caudate_basal_ganglia	ANXA5	ENSG00000164111	4	122589110	122618268	0.6597	rs12508618	-2.85	rs2306420	0.449007	-8.04	-0.193	448	7	lasso	0.48202	4.2e-22	0.0788	0.93721	0.989986
GTEX7_Nucleus_accumbens_basal_ganglia	RP11-36B6.1	ENSG00000271522	7	130474967	130476483	0.293	rs10260920	-2.32	rs157917	0.002854	3.55	-0.282	432	432	blup	0.000321	0.309	-0.07873	0.93724	0.989986
GTEX7_Cerebellar_Hemisphere	CLNK	ENSG00000109684	4	10488019	10686489	0.301	rs4296670	2.83	rs16872478	0.040789	4.82	0.206	581	2	lasso	0.07021	0.00171	0.07873	0.93725	0.989986
GTEX7_Cerebellum	TNK2	ENSG00000061938	3	195590235	195638816	0.2757	rs4916503	-2.58	rs9880526	0.0522	4.15	-0.728	287	6	lasso	0.0781	0.000275	-0.07873	0.93725	0.989986
CMC	DNAJB9	ENSG00000128590	7	108210012	108215294	0.1344	rs2280645	-2.34	rs1860118	0.010364	-4.89	-0.104	455	455	blup	0.0576	1.44e-07	-0.07869	0.93728	0.989986
GTEX7_Cortex	CTSB	ENSG00000164733	8	11700033	11726957	0.3462	rs2169889	2.41	rs10086064	0.02059	-3.67	0.319	422	6	lasso	0.008	0.152	0.07867	0.93729	0.989986
GTEX7_Anterior_cingulate_cortex_BA24	TC2N	ENSG00000165929	14	92246095	92333880	0.364	rs17807992	-2.18	rs10498632	0.20511	5.2	0.309	456	456	blup	0.1748	4e-06	0.0786	0.9373	0.989986
GTEX7_Cerebellum	PITRM1	ENSG00000107959	10	3179920	3215003	0.5122	rs12242262	3.06	rs4881111	0.248077	-6.31	0.939	732	84	enet	0.25482	1.72e-11	-0.0786	0.93731	0.989986
GTEX7_Cerebellar_Hemisphere	KHDC3L	ENSG00000203908	6	74072400	74073894	0.2921	rs9446833	2.97	rs12216162	0.208416	5.17	-0.721	390	3	lasso	0.1803	5.31e-07	-0.078642	0.93732	0.989986
GTEX7_Frontal_Cortex_BA9	CBWD1	ENSG00000172785	9	121041	188979	0.4958	rs10120392	2.76	rs3008110	0.169	5.59	1.02	471	32	enet	0.28283	4.11e-10	-0.0786	0.93738	0.989986
GTEX7_Spinal_cord_cervical_c-1	URB1	ENSG00000142207	21	33683329	33765335	0.471	rs13052371	-2.71	rs8134971	0.09923	-4.08	-1.678	487	487	blup	0.1468	0.000225	-0.0785	0.9374	0.989986
GTEX7_Anterior_cingulate_cortex_BA24	AC005154.7	ENSG00000244480	7	30562759	30564151	0.528	rs28362731	3.09	rs38487	0.102	5.38	0.39	462	10	lasso	0.2323	7.67e-08	0.0785	0.93741	0.989986
CMC	CCDC85C	ENSG00000205476	14	99977603	100070363	0.0791	rs12881307	-3.19	rs11622347	0.008315	-4.23	-1.24	545	545	bslmm	0.01096	0.0147	0.07853	0.93741	0.989986
GTEX7_Cortex	ECEL1	ENSG00000171551	2	233344537	233352538	0.363	rs2853406	-2.78	rs7423787	0.028544	3.6	-0.163	422	5	lasso	0.0562	0.00326	-0.0785	0.93742	0.989986
GTEX7_Anterior_cingulate_cortex_BA24	NOS2	ENSG00000007171	17	26083792	26127525	0.4154	rs35668234	3.44	rs4796172	0.157396	5.21	-0.354	301	5	lasso	0.21246	3.09e-07	-0.0785	0.93743	0.989986
CMC	CTSS	ENSG00000163131	1	150702672	150738433	0.0402	rs2275780	2.05	rs955955	0.00846	-4.19	-0.699	313	313	bslmm	0.024015	0.000554	0.0785	0.93743	0.989986
CMC	CNTLN	ENSG00000044459	9	17134980	17503921	0.1945	rs7870730	-3.27	rs10963050	0.109715	7.24	0.195	794	794	bslmm	0.09967	3.86e-12	-0.07847	0.93745	0.989986
GTEX7_Spinal_cord_cervical_c-1	C17orf75	ENSG00000108666	17	30651584	30677042	0.328	rs4795715	-2.5	rs4794922	-0.00632	-3.44	-0.108	255	255	blup	0.02254	0.0943	0.0785	0.93746	0.989986
CMC	ETFDH	ENSG00000171503	4	159593277	159630775	0.0843	rs13106979	3.31	rs3756080	0.018989	-4.7	0.075	278	16	enet	0.033525	5.33e-05	0.07845	0.93747	0.989986
GTEX7_Hypothalamus	MIF-AS1	ENSG00000218537	22	24236613	24241117	0.667	rs5760273	-4.29	rs5751761	0.359623	-6.43	1.002	418	73	enet	0.3891	4.3e-13	-0.078416	0.937497	0.989986
GTEX7_Frontal_Cortex_BA9	MTARC1	ENSG00000186205	1	220960101	220987735	0.2691	rs7539344	-2.51	rs12036734	-0.0076	-3.67	0.101	411	411	blup	0.061565	0.00404	-0.0784	0.9375	0.989986
CMC	COX8A	ENSG00000176340	11	63742079	63744015	0.0614	rs653565	-2.52	rs11231662	-0.000159	-3.73	0.995	323	323	bslmm	0.02255	0.000796	-0.07841	0.9375	0.989986
GTEX7_Caudate_basal_ganglia	GSTT2B	ENSG00000133433	22	24299601	24303373	0.66	rs5760273	-4.29	rs2739338	0.402725	8.16	0.477	407	17	lasso	0.57358	4.27e-28	0.0784	0.93751	0.989986
GTEX7_Cerebellar_Hemisphere	CTB-31O20.2	ENSG00000261526	19	1874881	1876168	0.371	rs34770195	-2.79	rs740406	-0.00646	-3.3	0.333	381	381	blup	0.07716	0.00104	-0.07837	0.93754	0.989986
CMC	ZNF213	ENSG00000085644	16	3179778	3192806	0.0639	rs1617722	-2.75	rs4786370	0.00293	3.14	0.925	390	390	bslmm	0.01996	0.00152	0.0783	0.93759	0.989986
GTEX7_Anterior_cingulate_cortex_BA24	PLPPR4	ENSG00000117600	1	99729509	99775146	0.328	rs12069629	2.48	rs819906	-0.009422	3.1	1.781	502	39	enet	0.05324	0.00931	0.07832	0.9376	0.989986
GTEX7_Caudate_basal_ganglia	PIGN	ENSG00000197563	18	59710800	59854351	0.219	rs9320002	-3.19	rs9636100	0.17827	5.24	0.133	511	5	lasso	0.126012	8.09e-06	0.0783	0.9376	0.989986
GTEX7_Cerebellar_Hemisphere	CAPG	ENSG00000042493	2	85621871	85645555	0.362	rs17025827	2.88	rs3770102	0.195896	5.03	0.041	459	3	lasso	0.20015	1.14e-07	-0.0783	0.9376	0.989986
GTEX7_Cerebellar_Hemisphere	SNX30	ENSG00000148158	9	115513118	115643951	0.1431	rs2798317	-2.61	rs1891403	0.121	4.09	-0.294	488	488	blup	0.10933	0.000104	0.078268	0.93762	0.989986
GTEX7_Amygdala	EP400P1	ENSG00000185684	12	132568828	132613029	0.399	rs11609565	3.09	rs12426424	0.057174	-3.82	0.583	318	4	lasso	0.11119	0.000936	-0.0782	0.93766	0.989986
CMC	BEST3	ENSG00000127325	12	70037140	70093256	0.0755	rs3970821	3.26	rs4761163	0.034058	5.12	-0.482	600	10	enet	0.05689	1.72e-07	-0.07819	0.93768	0.989986
GTEX7_Anterior_cingulate_cortex_BA24	LINC02526	ENSG00000229654	6	107143410	107147869	0.29	rs41457444	-3.19	rs9486434	0.169398	4.92	-0.266	543	543	blup	0.14322	3.19e-05	-0.0781	0.9377	0.989986
GTEX7_Hypothalamus	IL10RB	ENSG00000243646	21	34638663	34669539	0.434	rs915562	3.1	rs928738	0.067116	4.07	-0.805	448	64	enet	0.24541	3.48e-08	0.0781	0.9377	0.989986
GTEX7_Nucleus_accumbens_basal_ganglia	PLA2G4C	ENSG00000105499	19	48551100	48614074	0.337	rs3815908	3.24	rs7246512	0.094598	4.39	-0.337	518	5	lasso	0.06986	0.00144	-0.07814	0.93771	0.989986
GTEX7_Frontal_Cortex_BA9	ZNF304	ENSG00000131845	19	57862675	57871266	0.564	rs12459119	3.35	rs862703	0.008901	-3.71	-0.296	509	509	blup	0.104613	0.000221	0.07814	0.937721	0.989986
GTEX7_Hippocampus	RP11-274B21.3	ENSG00000243679	7	128294023	128294776	0.205	rs7779671	3.33	rs1970827	0.143323	4.33	-1.7	366	6	lasso	0.1615	8.05e-06	-0.078	0.9378	0.989986
GTEX7_Spinal_cord_cervical_c-1	FLACC1	ENSG00000155749	2	202152994	202222121	0.278	rs3754935	-2.78	rs11674814	0.035162	-3.44	0.267	347	347	blup	0.09617	0.00266	-0.07801	0.9378	0.989986
GTEX7_Anterior_cingulate_cortex_BA24	KLB	ENSG00000134962	4	39408473	39453156	0.5575	rs2711990	2.46	rs17510142	0.248347	-5.87	-0.211	411	411	blup	0.24478	3.15e-08	-0.0779	0.9379	0.989986
GTEX7_Frontal_Cortex_BA9	TNFSF18	ENSG00000120337	1	173009100	173020103	0.3183	rs11801183	2.1	rs7525284	0.0996	4.21	-0.068	353	353	blup	0.115635	0.000104	0.07785	0.9379	0.989986
GTEX7_Frontal_Cortex_BA9	NMNAT2	ENSG00000157064	1	183217372	183387737	0.2849	rs6678117	2.04	rs2702182	0.18	-4.99	-0.216	493	3	lasso	0.150565	9.17e-06	0.0779	0.9379	0.989986
GTEX7_Cerebellum	CARS1	ENSG00000110619	11	3022152	3078843	0.3276	rs2283169	2.7	rs2283205	0.00298	-3.58	2.297	430	430	blup	0.05087	0.00293	-0.0779	0.93792	0.989986
GTEX7_Caudate_basal_ganglia	TNKS2-AS1	ENSG00000228701	10	93542596	93558048	0.5001	rs2245310	2.63	rs2066276	0.408126	8.14	0.171	305	7	lasso	0.439961	1.08e-19	0.07784	0.93795	0.989986
GTEX7_Cerebellar_Hemisphere	PPM1L	ENSG00000163590	3	160473390	160796695	0.1918	rs16831372	2.93	rs1455869	0.15342	-4.71	-0.111	335	7	lasso	0.1007	0.000194	0.077818	0.93797	0.989986
GTEX7_Caudate_basal_ganglia	WBSCR16	ENSG00000174374	7	74441226	74490064	0.1793	rs2267815	-1.74	rs2267812	0.034687	-3.52	-0.012	38	3	lasso	0.07948	0.00038	0.077796	0.93799	0.989986
GTEX7_Anterior_cingulate_cortex_BA24	RDH11	ENSG00000072042	14	68143518	68162531	0.258	rs7148327	3.24	rs1015023	-0.00867	3.34	-0.411	361	361	blup	0.0496	0.0117	0.0778	0.938	0.989986
GTEX7_Anterior_cingulate_cortex_BA24	RP11-548H18.2	ENSG00000249244	4	120312986	120316490	0.4109	rs6534156	2.22	rs1546505	0.386421	7.11	-0.422	444	47	enet	0.41528	3.19e-14	-0.0778	0.938	0.989986
GTEX7_Caudate_basal_ganglia	IFITM3	ENSG00000142089	11	319669	327537	0.2991	rs7942030	3.09	rs7944394	0.145846	-5.07	0.055	327	4	lasso	0.14204	2.08e-06	-0.0777	0.938	0.989986
GTEX7_Caudate_basal_ganglia	MTG2	ENSG00000101181	20	60758085	60778624	0.38	rs6061928	-2.67	rs13037893	0.14233	4.72	-0.026	505	505	blup	0.0824	0.0003	-0.07806	0.938	0.989986
GTEX7_Caudate_basal_ganglia	SNHG17	ENSG00000196756	20	37049235	37063996	0.683	rs1406858	2.73	rs1739652	0.59957	9.61	-0.052	477	6	lasso	0.6272	3.16e-32	-0.07827	0.938	0.989986
GTEX7_Frontal_Cortex_BA9	CD40	ENSG00000101017	20	44746911	44758502	0.295	rs16991072	2.68	rs4239702	0.11667	-4.72	0.109	498	5	lasso	0.08612	0.000774	0.0783	0.938	0.989986
GTEX7_Hippocampus	CNDP2	ENSG00000133313	18	72163051	72188366	0.264	rs8087768	3.87	rs3829640	0.050044	4.15	-0.462	538	538	blup	0.0576	0.00665	-0.0775	0.938	0.989986
GTEX7_Hypothalamus	ST7L	ENSG00000007341	1	113066140	113163447	0.23	rs4838964	-3.52	rs2999154	0.110829	4.47	1.469	331	331	blup	0.081635	0.00166	0.077807	0.938	0.989986
GTEX7_Hypothalamus	LINC01933	ENSG00000254226	5	151329132	151650009	0.236	rs17661732	-2.94	rs2913894	0.103665	4.4	-0.97	530	530	blup	0.04997	0.0118	0.07782	0.938	0.989986
GTEX7_Cerebellar_Hemisphere	PCNX1	ENSG00000100731	14	71374122	71582099	0.145	rs12586828	2.64	rs1990033	0.0301	-4.11	-0.231	410	4	lasso	0.04916	0.00764	0.0777	0.93804	0.989986
GTEX7_Cortex	ZNF100	ENSG00000197020	19	21905568	21950430	0.286	rs509540	-2.06	rs12052044	0.113203	5.12	-0.056	298	4	lasso	0.13259	8.42e-06	0.07772	0.93805	0.989986
GTEX7_Cerebellar_Hemisphere	EP400P1	ENSG00000185684	12	132568828	132613029	0.5885	rs11609565	3.09	rs12426424	0.131722	-5.1	0.583	319	319	blup	0.1865	3.29e-07	0.0777	0.93806	0.989986
GTEX7_Hippocampus	CLEC7A	ENSG00000172243	12	10269376	10282857	0.407	rs2277416	-2.89	rs7136826	0.177	-4.65	-0.314	418	9	lasso	0.12638	8.18e-05	-0.077704	0.93806	0.989986
GTEX7_Cerebellum	CFAP70	ENSG00000156042	10	75013517	75118617	0.2476	rs10509311	-2.43	rs7915765	0.116707	-5.12	-0.047	222	222	blup	0.14319	8.45e-07	-0.0777	0.93808	0.989986
GTEX7_Cerebellum	POP5	ENSG00000167272	12	121016567	121019201	0.315	rs3956833	-2.97	rs1167715	0.138191	-5.14	0.925	413	14	lasso	0.16211	1.48e-07	0.077668	0.93809	0.989986
GTEX7_Hippocampus	UVSSA	ENSG00000163945	4	1341054	1381837	0.373	rs2279186	2.59	rs6599308	0.10312	4.42	-0.126	375	3	lasso	0.134026	4.97e-05	-0.0777	0.9381	0.989986
GTEX7_Hippocampus	RP11-532F6.3	ENSG00000272463	6	708592	711405	0.422	rs9505667	3.92	rs2244443	0.285848	-5.7	1.073	626	3	lasso	0.2916	6.85e-10	-0.07761	0.9381	0.989986
GTEX7_Spinal_cord_cervical_c-1	DDO	ENSG00000203797	6	110712974	110736765	0.885	rs9481038	3.44	rs4945862	0.471946	6.25	0.198	410	17	lasso	0.41728	3.4e-11	0.07764	0.9381	0.989986
CMC	TRPT1	ENSG00000149743	11	63991271	63993726	0.2125	rs476037	-3.05	rs1544538	0.037655	-5.87	0.534	345	345	blup	0.13001	1.52e-15	0.07755	0.93818	0.989986
GTEX7_Anterior_cingulate_cortex_BA24	TMEM86B	ENSG00000180089	19	55738007	55741647	0.415	rs2303760	3.21	rs10419308	0.151	4.87	-0.864	440	9	enet	0.264267	7.61e-09	-0.07755	0.938184	0.989986
GTEX7_Caudate_basal_ganglia	DHODH	ENSG00000102967	16	72042487	72058954	0.5494	rs4788811	-2.11	rs7195958	0.225956	-5.88	0.886	370	370	blup	0.240278	3.11e-10	0.07754	0.938193	0.989986
GTEX7_Cerebellum	DYRK1B	ENSG00000105204	19	40315990	40324841	0.271	rs519575	2.23	rs3810386	0.139	4.93	-0.306	404	11	lasso	0.128025	3.34e-06	0.07753	0.9382	0.989986
GTEX7_Cerebellum	ADAMTS5	ENSG00000154736	21	28290231	28338832	0.576	rs458546	-3.06	rs667362	0.193453	-6.81	-0.081	680	12	lasso	0.28628	6.28e-13	0.07755	0.9382	0.989986
GTEX7_Frontal_Cortex_BA9	HMGXB3	ENSG00000113716	5	149379884	149432386	0.4301	rs13167468	3.31	rs4597953	0.017038	4.3	0.213	570	570	blup	0.06199	0.00392	0.07754	0.9382	0.989986
GTEX7_Cerebellar_Hemisphere	NDUFA11	ENSG00000174886	19	5891287	5904017	0.347	rs10406454	-3.13	rs11085154	0.0627	-4.63	0.711	383	383	blup	0.10214	0.000175	-0.07749	0.93823	0.989986
GTEX7_Cortex	SOST	ENSG00000167941	17	41831099	41836156	0.2378	rs9897859	1.91	rs1534402	0.165283	5.66	-0.183	348	4	lasso	0.24417	6.76e-10	-0.07743	0.93828	0.989986
GTEX7_Caudate_basal_ganglia	TMEM106A	ENSG00000184988	17	41363854	41372061	0.1697	rs1799950	-2.12	rs17599948	0.0057	-3.17	-0.161	297	3	lasso	0.01081	0.112	-0.0774	0.93829	0.989986
GTEX7_Caudate_basal_ganglia	RP11-252A24.3	ENSG00000261079	16	74401360	74403724	0.2785	rs6564172	-2.98	rs2303275	-0.006082	-3.41	-0.677	361	361	blup	0.017817	0.0607	-0.07733	0.938361	0.989986
GTEX7_Caudate_basal_ganglia	RP11-197M22.2	ENSG00000225213	10	16763351	16790376	0.3862	rs17138743	-2.65	rs7094316	0.083923	-4.56	0.32	655	22	enet	0.100393	6.83e-05	-0.07731	0.93838	0.989986
GTEX7_Anterior_cingulate_cortex_BA24	MRPL55	ENSG00000162910	1	228294380	228297013	0.209	rs564636	-3.04	rs12136157	0.032091	-3.77	-1.284	346	13	enet	0.07253	0.0028	0.07727	0.9384	0.989986
GTEX7_Nucleus_accumbens_basal_ganglia	TRAC	ENSG00000229164	14	23016447	23021097	0.46	rs17794137	2.59	rs8016421	0.321236	-6.53	-0.008	675	4	lasso	0.2878	3.4e-11	0.0771	0.9385	0.989986
GTEX7_Spinal_cord_cervical_c-1	PAXIP1-AS1	ENSG00000273344	7	154795158	154797413	0.574	rs12334121	-2.53	rs306276	0.00906	4.2	-0.231	616	616	blup	0.1469	0.000224	-0.0772	0.9385	0.989986
GTEX7_Cortex	RIBC2	ENSG00000128408	22	45809572	45828376	0.312	rs738178	-3.02	rs9754402	0.231738	6.3	-0.025	577	5	lasso	0.24137	8.69e-10	-0.077065	0.93857	0.989986
GTEX7_Anterior_cingulate_cortex_BA24	LRRC37A4P	ENSG00000214425	17	43578685	43627701	0.6402	rs2285426	-2.15	rs17689471	0.64123	-8.36	0.111	137	25	enet	0.64269	1.19e-25	-0.0771	0.93858	0.989986
GTEX7_Cerebellar_Hemisphere	UBE2W	ENSG00000104343	8	74692332	74791145	0.348	rs4738443	-3.33	rs7834451	0.25289	5.72	-0.18	465	5	lasso	0.24607	2.81e-09	-0.07704	0.938591	0.989986
CMC	EMILIN2	ENSG00000132205	18	2847028	2915991	0.1684	rs596701	-3.13	rs7980	0.026533	-5.18	-0.753	560	560	bslmm	0.08548	1.4e-10	0.0771	0.9386	0.989986
GTEX7_Amygdala	CHAF1A	ENSG00000167670	19	4402659	4445015	0.73	rs7255851	-3.15	rs11085074	0.39558	-6.07	0.093	378	7	enet	0.34974	9.8e-10	-0.07698	0.93864	0.989986
GTEX7_Cerebellar_Hemisphere	IPPK	ENSG00000127080	9	95375466	95432547	0.3149	rs1954435	2.43	rs13284038	0.16	5.8	-0.042	388	3	lasso	0.20089	1.07e-07	-0.076983	0.93864	0.989986
GTEX7_Anterior_cingulate_cortex_BA24	CEROX1	ENSG00000260807	16	1025761	1031596	0.426	rs12929353	-3.02	rs4984969	0.052802	-4.13	-0.573	448	5	lasso	0.0435	0.0172	0.0769	0.93867	0.989986
GTEX7_Substantia_nigra	C11orf54	ENSG00000182919	11	93474757	93497915	0.391	rs11020616	3.03	rs652961	0.16027	4.87	0.117	410	4	lasso	0.2481	1.79e-06	-0.07692	0.93869	0.989986
GTEX7_Anterior_cingulate_cortex_BA24	GCC2-AS1	ENSG00000214184	2	109123971	109150652	0.1655	rs6542749	2.7	rs11123706	0.0205	-3.47	0.873	356	356	blup	0.1141	0.000207	0.07686	0.9387	0.989986
GTEX7_Anterior_cingulate_cortex_BA24	MAPK9	ENSG00000050748	5	179660143	179719099	0.3689	rs17079808	-2.76	rs13435	0.122	-4.48	-0.198	444	10	enet	0.10149	0.000457	-0.0769	0.9387	0.989986
GTEX7_Cerebellar_Hemisphere	TP53I3	ENSG00000115129	2	24300303	24308731	0.1884	rs2339849	-3.95	rs6729507	0.07893	-4.42	-0.762	316	7	enet	0.09489	0.000294	-0.07689	0.9387	0.989986
GTEX7_Cortex	CC2D1B	ENSG00000154222	1	52811395	52831865	0.1541	rs6661480	2.34	rs7513934	0.052	4.01	1.064	256	256	blup	0.032976	0.0197	0.076904	0.9387	0.989986
GTEX7_Hippocampus	BLOC1S2	ENSG00000196072	10	102033713	102046469	0.425	rs11190604	2.59	rs7912400	0.31197	-6.62	0.004	410	5	lasso	0.33259	2.59e-11	0.07685	0.9387	0.989986
CMC	ATM	ENSG00000149311	11	108093211	108239829	0.0509	rs10400244	-2.7	rs11212617	0.097454	7.13	0.054	382	4	lasso	0.09754	6.64e-12	0.07684	0.93875	0.989986
GTEX7_Hypothalamus	AC024560.3	ENSG00000214135	3	197305084	197354777	0.445	rs9840798	-2.88	rs28703192	0.034583	3.82	0.011	369	369	blup	0.07974	0.00187	0.0768	0.93877	0.989986
GTEX7_Frontal_Cortex_BA9	RP11-584P21.2	ENSG00000250075	4	68283023	68333969	0.277	rs11131685	-2.71	rs17625547	0.246	-5.41	-0.474	415	6	lasso	0.19104	4.99e-07	0.0768	0.9388	0.989986
GTEX7_Nucleus_accumbens_basal_ganglia	RP5-935K16.1	ENSG00000270081	2	128601127	128603261	0.236	rs6754999	3.712	rs17600636	0.228	-5.7	0.045	370	2	lasso	0.2422	1.9e-09	-0.07669	0.93887	0.989986
GTEX7_Cerebellar_Hemisphere	TMEM63C	ENSG00000165548	14	77582911	77725838	0.379	rs8177544	3.59	rs8006732	0.138	5.24	0.294	552	7	lasso	0.09208	0.00036	0.0767	0.93889	0.989986
GTEX7_Hippocampus	EFCAB1	ENSG00000034239	8	49623348	49647870	0.253	rs1606133	2.44	rs12548278	0.175122	4.57	-0.056	292	3	lasso	0.2169	1.77e-07	0.07666	0.938894	0.989986
GTEX7_Caudate_basal_ganglia	DCT	ENSG00000080166	13	95089558	95131936	0.257	rs1572050	3.01	rs9561576	0.041569	4.31	0.315	569	5	lasso	0.05061	0.00398	-0.0766	0.9389	0.989986
GTEX7_Substantia_nigra	KLF9	ENSG00000119138	9	72999503	73029540	0.78	rs879857	-2.23	rs17535530	-0.001844	-3.33	0.039	495	14	lasso	0.11748	0.00116	0.0767	0.9389	0.989986
GTEX7_Hippocampus	NME4	ENSG00000103202	16	446725	460367	0.343	rs7206329	2.95	rs5841	0.0742	-5.35	0.154	387	3	lasso	0.14024	3.3e-05	-0.07656	0.93897	0.989986
GTEX7_Cortex	MTUS1	ENSG00000129422	8	17501304	17658426	0.4319	rs13252649	3.67	rs6586619	0.11933	-5.08	-0.184	876	6	lasso	0.07833	0.000592	0.07654	0.93899	0.989986
GTEX7_Nucleus_accumbens_basal_ganglia	C8orf58	ENSG00000241852	8	22457114	22461663	0.2518	rs1543019	-2.76	rs7830206	0.101887	4.63	0.436	527	10	enet	0.122132	2.92e-05	-0.0765	0.939	0.989986
CMC	PCDHA4	ENSG00000204967	5	140186659	140391929	0.0667	rs17602721	-3.15	rs1119032	0.0471	-4.88	0.131	475	3	lasso	0.0602	7.62e-08	0.0765	0.939	0.989986
CMC	IFT122	ENSG00000163913	3	129158968	129239198	0.1681	rs10804591	2.67	rs6789079	0.20305	-9.73	-0.088	319	2	lasso	0.19816	1.33e-23	0.07651	0.93901	0.989986
GTEX7_Cerebellum	RP11-107N15.1	ENSG00000273209	2	202897493	202898260	0.322	rs4675242	-2.6	rs13000317	0.241032	6.16	0.076	404	6	lasso	0.22634	3.09e-10	0.07649	0.93903	0.989986
GTEX7_Frontal_Cortex_BA9	CSGALNACT1	ENSG00000147408	8	19261672	19615540	0.621	rs1574287	2.75	rs4431609	0.29334	5.98	0.086	673	11	lasso	0.268686	1.29e-09	-0.0765	0.93903	0.989986
GTEX7_Caudate_basal_ganglia	RP11-572M11.4	ENSG00000240057	3	112738379	112902148	0.4916	rs2613951	-2.24	rs2613946	0.33606	-7.06	0.057	468	8	lasso	0.32059	1.03e-13	0.0764	0.9391	0.989986
GTEX7_Nucleus_accumbens_basal_ganglia	CHN2	ENSG00000106069	7	29161890	29553944	0.2357	rs12673506	2.58	rs245914	0.160495	-4.67	-0.496	725	31	enet	0.209399	2.98e-08	0.0764	0.9391	0.989986
GTEX7_Cortex	APTR	ENSG00000214293	7	77286977	77325582	0.5059	rs11773379	3.06	rs10499835	0.345273	-6.95	-0.118	518	4	lasso	0.28401	1.72e-11	0.07631	0.939169	0.989986
CMC	STAU1	ENSG00000124214	20	47729878	47804904	0.0878	rs6066932	2.72	rs4810896	-0.000547	3.97	-1.235	500	500	bslmm	0.013017	0.00868	-0.0763	0.939173	0.989986
GTEX7_Anterior_cingulate_cortex_BA24	CTD-2203K17.1	ENSG00000249572	5	33424131	33440725	0.3917	rs445454	3.01	rs166274	0.126	-4.4	0.649	480	7	lasso	0.12729	8.9e-05	-0.0763	0.93918	0.989986
GTEX7_Anterior_cingulate_cortex_BA24	SH3D21	ENSG00000214193	1	36771988	36790484	0.25	rs12564657	-2.83	rs12116935	0.055417	-3.85	-0.297	356	8	enet	0.10938	0.000278	-0.07623	0.9392	0.989986
GTEX7_Cerebellum	CBR1	ENSG00000159228	21	37442239	37445464	0.266	rs11088346	-3.56	rs2835250	0.102591	4.68	-0.75	512	9	lasso	0.09186	8.27e-05	-0.07629	0.9392	0.989986
GTEX7_Cerebellar_Hemisphere	SLFNL1	ENSG00000171790	1	41481269	41488909	0.332	rs11209015	3.05	rs12121539	0.0601	-5.16	-0.574	431	4	lasso	0.071791	0.00153	0.0762	0.93926	0.989986
GTEX7_Cortex	C11orf96	ENSG00000187479	11	43946892	43965888	0.295	rs3849985	2.28	rs2074041	-0.005323	-3.34	1.835	525	525	blup	0.03411	0.0181	-0.0762	0.93926	0.989986
GTEX7_Cerebellum	ACBD6	ENSG00000230124	1	180238788	180245359	0.3657	rs16856306	-3.08	rs7536561	0.219	5.96	0.596	452	18	enet	0.24851	3.29e-11	-0.07617	0.93928	0.989986
GTEX7_Hypothalamus	TXNDC16	ENSG00000087301	14	52897308	53019240	0.237	rs10131998	2.86	rs10873061	0.02556	3.58	1.7	429	429	blup	0.0451	0.0159	0.0762	0.9393	0.989986
GTEX7_Putamen_basal_ganglia	FNBP1P1	ENSG00000257800	2	74347807	74350345	0.444	rs844167	2.4	rs828844	0.240412	5.36	0.066	359	3	lasso	0.228198	7.86e-08	0.0761	0.93934	0.989986
GTEX7_Cerebellar_Hemisphere	KRT8P26	ENSG00000214659	11	65494410	65495685	0.213	rs570387	-2.88	rs36008241	0.22813	-5.61	0.035	332	2	lasso	0.205429	7.49e-08	-0.07607	0.93936	0.989986
GTEX7_Nucleus_accumbens_basal_ganglia	AC090696.2	ENSG00000232394	15	28020767	28021944	0.362	rs7166087	2.76	rs2279728	0.208278	-6.1	-0.075	455	3	enet	0.22678	7.01e-09	-0.076	0.9394	0.989986
GTEX7_Nucleus_accumbens_basal_ganglia	UPK3BL1	ENSG00000267368	7	102277472	102283238	0.2969	rs2229796	-2.29	rs11760934	0.09214	4.37	0.329	208	9	lasso	0.135449	1.06e-05	0.07601	0.93941	0.989986
GTEX7_Cerebellum	CORO6	ENSG00000167549	17	27941774	27949925	0.1145	rs9898519	-2.59	rs539307	0.010279	3.54	0.876	305	4	lasso	8.95e-05	0.316	0.07597	0.93944	0.989986
GTEX7_Cerebellum	PCDHB14	ENSG00000120327	5	140602931	140605858	0.2886	rs17602721	-3.146	rs643502	0.154	-5.55	-0.504	459	459	blup	0.164452	1.19e-07	0.0759	0.93947	0.989986
GTEX7_Cerebellum	WASIR2	ENSG00000231439	16	72910	75123	0.7719	rs7206329	2.95	rs8466	0.261983	-6.52	-0.082	227	6	lasso	0.273105	2.55e-12	-0.07592	0.939481	0.989986
GTEX7_Nucleus_accumbens_basal_ganglia	RWDD2B	ENSG00000156253	21	30376705	30391699	0.549	rs17811387	1.79	rs2243521	0.24349	6.75	0.342	431	9	lasso	0.2664	2.31e-10	0.07584	0.9395	0.989986
GTEX7_Cerebellum	NDUFS4	ENSG00000164258	5	52856463	52979168	0.2977	rs13161622	-3.45	rs7703235	0.0106	4.19	-0.443	419	18	enet	0.042603	0.00601	-0.0759	0.93952	0.989986
GTEX7_Caudate_basal_ganglia	SYCP2L	ENSG00000153157	6	10748027	10979553	0.2861	rs10947076	-2.75	rs3756957	-0.00709	-3.49	2.423	474	474	blup	0.0485	0.00475	0.07572	0.93964	0.989986
GTEX7_Cortex	ZNF221	ENSG00000159905	19	44455375	44471861	0.358	rs436681	3.69	rs381872	0.021707	3.77	-0.487	482	7	lasso	0.02987	0.0252	0.07573	0.93964	0.989986
CMC	PLCD1	ENSG00000187091	3	38048987	38071253	0.072	rs6550483	2.37	rs11708676	0.021031	4.28	-0.479	427	4	lasso	0.02511	0.000423	0.07573	0.93964	0.989986
GTEX7_Cerebellar_Hemisphere	RP11-1C8.7	ENSG00000271830	8	104493494	104493847	0.625	rs1476275	3.01	rs2080609	0.46588	7.99	-0.072	402	12	lasso	0.49794	3.42e-20	-0.0757	0.93966	0.989986
GTEX7_Cerebellar_Hemisphere	CTD-3076O17.2	ENSG00000259219	15	100516686	100520979	0.289	rs5027395	-2.57	rs8037206	0.016005	-3.45	-0.395	523	523	blup	0.086217	0.000547	0.07569	0.93967	0.989986
GTEX7_Hypothalamus	RP11-20I23.13	ENSG00000261613	16	2604061	2606061	0.665	rs30991	3.12	rs11642783	0.365252	6.4	0.293	291	8	lasso	0.33134	5.31e-11	0.0756	0.9397	0.989986
CMC	NIPSNAP1	ENSG00000184117	22	29950797	29977326	0.1602	rs134559	-3.25	rs5763302	0.146131	-8.29	-0.01	408	19	enet	0.12335	8.68e-15	0.07561	0.9397	0.989986
GTEX7_Cerebellar_Hemisphere	KCNH2	ENSG00000055118	7	150642049	150675403	0.4209	rs7807594	-2.54	rs1036145	0.052939	-4.32	1.647	564	564	blup	0.137009	1.38e-05	-0.0756	0.939711	0.989986
GTEX7_Cerebellar_Hemisphere	SLC39A4	ENSG00000147804	8	145635126	145642279	0.2	rs7837375	3.02	rs2242268	0.14266	-5.02	-0.228	182	182	blup	0.10215	0.000175	0.07563	0.939715	0.989986
GTEX7_Hippocampus	DGCR10	ENSG00000273164	22	19010569	19011063	0.432	rs712964	-2.97	rs2871006	0.297	-6.39	0.729	444	24	enet	0.3492	6.51e-12	-0.0756	0.9398	0.989986
GTEX7_Frontal_Cortex_BA9	OR7E161P	ENSG00000206014	8	11786101	11787072	0.321	rs2169889	2.41	rs4841663	0.057982	4.29	0.177	383	28	enet	0.183498	8.66e-07	-0.0755	0.93983	0.989986
GTEX7_Caudate_basal_ganglia	PFN4	ENSG00000176732	2	24338241	24346347	0.1456	rs2339849	-3.95	rs1134516	0.038237	-3.76	0.718	305	305	blup	0.02625	0.0296	-0.07546	0.93985	0.989986
GTEX7_Cerebellar_Hemisphere	RP11-147I3.1	ENSG00000241170	11	74587331	74631067	0.539	rs12282262	2.72	rs2119028	0.2814	-6.06	-0.513	457	38	enet	0.267802	4.53e-10	0.07539	0.9399	0.989986
GTEX7_Putamen_basal_ganglia	TCP10L	ENSG00000242220	21	33948862	33959683	0.567	rs13052371	-2.71	rs1015048	0.15171	-4.61	0.175	471	471	blup	0.2218	1.24e-07	-0.07534	0.9399	0.989986
GTEX7_Spinal_cord_cervical_c-1	RBM11	ENSG00000185272	21	15588451	15600693	0.555	rs2822623	2.54	rs2822502	0.11039	4.78	0.499	446	34	enet	0.1686	7.53e-05	-0.0754	0.9399	0.989986
GTEX7_Nucleus_accumbens_basal_ganglia	RP11-15L13.4	ENSG00000272910	3	179301050	179301550	0.264	rs7648422	-3.02	rs2284887	0.001753	-3.7	-0.132	378	378	blup	0.04685	0.00787	0.0754	0.93991	0.989986
GTEX7_Substantia_nigra	WFDC3	ENSG00000124116	20	44376583	44420571	0.516	rs16991072	2.68	rs2664529	0.212094	-5.32	-0.081	530	5	lasso	0.2219	7.02e-06	0.0753	0.93995	0.989986
CMC	CYBC1	ENSG00000178927	17	80400465	80408705	0.1845	rs11903	-3.85	rs3751913	0.0999	-7.12	-0.231	401	5	lasso	0.10032	3.27e-12	0.07529	0.93998	0.989986
CMC	NIP7	ENSG00000132603	16	69373333	69377014	0.0426	rs12445536	2.59	rs1048818	0.035986	-4.56	-0.632	306	3	lasso	0.05057	8.15e-07	0.0753	0.93999	0.989986
GTEX7_Hypothalamus	KIAA1586	ENSG00000168116	6	56911347	56920023	0.231	rs10456737	2.45	rs4715646	0.007523	-3.52	-0.466	249	249	blup	0.04221	0.019	-0.07525	0.94002	0.989986
GTEX7_Caudate_basal_ganglia	CCZ1	ENSG00000122674	7	5938356	5965605	0.4737	rs6953261	2.73	rs17409602	0.169973	5.17	0.424	342	9	lasso	0.19967	1.33e-08	-0.075195	0.94006	0.989986
GTEX7_Spinal_cord_cervical_c-1	RPL36AL	ENSG00000165502	14	50085237	50087403	0.646	rs3218799	2.15	rs7146248	0.47483	-6.48	-0.132	383	7	lasso	0.40345	8.81e-11	0.0752	0.9401	0.989986
GTEX7_Cortex	B4GALNT4	ENSG00000182272	11	369796	382116	0.389	rs7942030	3.09	rs7481525	-0.004333	-3.48	-0.794	355	49	enet	0.07704	0.000654	0.07513	0.94011	0.989986
GTEX7_Caudate_basal_ganglia	ESPNL	ENSG00000144488	2	239008798	239041928	0.4616	rs11684091	-3.42	rs12479385	0.305136	6.83	0.268	492	5	lasso	0.3601	1.43e-15	0.07508	0.94015	0.989986
GTEX7_Cortex	MMUT	ENSG00000146085	6	49398073	49430904	0.335	rs1084051	-2.37	rs9395490	0.098291	-4.26	0.528	347	347	blup	0.129298	1.09e-05	-0.0751	0.94017	0.989986
GTEX7_Cerebellar_Hemisphere	PTPRD-AS1	ENSG00000225706	9	8858130	8862255	0.3819	rs7020647	-2.86	rs2570960	0.138	5.51	0.033	761	14	enet	0.18249	4.48e-07	0.075022	0.9402	0.989986
GTEX7_Cerebellum	CHORDC1	ENSG00000110172	11	89934328	89956532	0.1182	rs10501719	2.45	rs7101892	0.011068	3.79	-0.641	281	281	blup	0.05582	0.00191	0.075	0.9402	0.989986
GTEX7_Caudate_basal_ganglia	RHPN2	ENSG00000131941	19	33469499	33555794	0.215	rs8101468	-3.19	rs17692896	0.0374	4.33	0.489	444	17	enet	0.115134	2.01e-05	0.07496	0.94025	0.989986
GTEX7_Putamen_basal_ganglia	FREM2	ENSG00000150893	13	39261266	39460074	0.561	rs7318940	2.84	rs12020645	0.302837	-6.16	-0.195	469	9	lasso	0.2427	2.75e-08	0.0749	0.9403	0.989986
GTEX7_Cerebellar_Hemisphere	PAMR1	ENSG00000149090	11	35453370	35551848	0.411	rs3794110	-3.06	rs353638	-0.00632	-3.72	0.745	600	600	blup	0.081163	0.000785	-0.0748	0.94037	0.989986
GTEX7_Cerebellar_Hemisphere	SHC2	ENSG00000129946	19	416583	460996	0.394	rs12982379	-3.49	rs4919870	0.0376	4.16	-0.683	352	10	lasso	0.0946	0.000301	-0.07479	0.94038	0.989986
GTEX7_Hippocampus	TMEM232	ENSG00000186952	5	109624934	110074657	0.135	rs2028258	2.49	rs2416239	0.044006	3.88	-0.224	332	3	lasso	0.0216	0.0677	-0.0748	0.9404	0.989986
GTEX7_Caudate_basal_ganglia	CTB-50L17.9	ENSG00000267769	19	4454011	4455283	0.388	rs7255851	-3.15	rs732716	0.244	-6.66	0.261	393	2	lasso	0.236667	4.37e-10	-0.07473	0.94043	0.989986
GTEX7_Cerebellum	SPATA5L1	ENSG00000171763	15	45694529	45713617	0.2561	rs8036492	2.72	rs4775911	0.207	5.94	-0.007	339	42	enet	0.21865	6.62e-10	-0.0747	0.94044	0.989986
GTEX7_Amygdala	TAF1A	ENSG00000143498	1	222731244	222763275	0.421	rs2889946	2.84	rs12043288	-0.00829	-3.96	0.103	331	331	blup	0.09069	0.00267	-0.07465	0.94049	0.989986
GTEX7_Spinal_cord_cervical_c-1	TM4SF19-AS1	ENSG00000235897	3	196045201	196052441	0.301	rs843509	3.72	rs6797622	-0.00619	-3.8	0.454	368	368	blup	0.05873	0.016	0.0747	0.9405	0.989986
GTEX7_Spinal_cord_cervical_c-1	SAR1A	ENSG00000079332	10	71907045	71930279	0.45	rs10762386	2.87	rs15801	0.297157	5.18	-0.047	697	4	lasso	0.28253	1.66e-07	-0.07461	0.94053	0.989986
GTEX7_Putamen_basal_ganglia	DTD1	ENSG00000125821	20	18568537	18744561	0.436	rs16979870	2.52	rs6045411	0.064982	5.23	0.463	484	484	blup	0.23	6.89e-08	0.0745	0.94057	0.989986
GTEX7_Cerebellum	RAD51C	ENSG00000108384	17	56769934	56811703	0.484	rs1859401	2.45	rs17222691	0.308372	-7.31	-0.318	305	6	lasso	0.341	1.47e-15	0.07447	0.94064	0.989986
GTEX7_Cortex	BZW1	ENSG00000082153	2	201675317	201688569	0.2619	rs3754935	-2.78	rs10497855	-0.003721	-3.54	2.138	472	472	blup	0.1086	5.61e-05	-0.0744	0.94069	0.989986
GTEX7_Cerebellum	LCA5L	ENSG00000157578	21	40777770	40817731	0.818	rs7276341	-3.81	rs2837002	0.462927	8.45	-0.404	685	43	enet	0.49457	2.34e-24	0.07438	0.9407	0.989986
GTEX7_Nucleus_accumbens_basal_ganglia	RP11-332J15.2	ENSG00000250060	5	6868672	6886900	0.483	rs4702360	2.48	rs1074437	0.299085	-6.3	-0.132	603	6	lasso	0.28428	4.68e-11	-0.0743	0.94075	0.989986
GTEX7_Anterior_cingulate_cortex_BA24	VTA1	ENSG00000009844	6	142468367	142545826	0.397	rs7745188	-2.63	rs4455685	0.003658	3.73	0.668	336	336	blup	0.04779	0.0131	-0.0742	0.9408	0.989986
GTEX7_Caudate_basal_ganglia	GHR	ENSG00000112964	5	42423879	42721979	0.1475	rs11746790	2.36	rs13184352	0.058461	4.23	-0.018	277	4	lasso	0.065373	0.0012	-0.0743	0.9408	0.989986
GTEX7_Cortex	RP11-423G4.7	ENSG00000260987	12	109301517	109303778	0.6529	rs11113902	-2.69	rs2070586	0.0387	-5.16	-0.26	431	10	lasso	0.29585	5.57e-12	0.074239	0.9408	0.989986
GTEX7_Frontal_Cortex_BA9	JHY	ENSG00000109944	11	122753391	122830506	0.3695	rs10892974	2.71	rs11218863	0.0298	-4.13	0.091	522	11	lasso	0.03803	0.0198	-0.07425	0.9408	0.989986
GTEX7_Substantia_nigra	MCM4	ENSG00000104738	8	48872745	48890720	0.269	rs8178046	-1.9	rs6986054	0.01949	-3.55	0.161	185	21	enet	0.122296	0.000927	-0.0742	0.94081	0.989986
CMC	ZNF816	ENSG00000180257	19	53430388	53466164	0.3206	rs899218	-3.05	rs329744	0.136	7.94	-0.345	462	462	bslmm	0.19825	1.3e-23	0.07418	0.94087	0.989986
GTEX7_Cerebellum	RP4-669P10.19	ENSG00000227370	22	42528550	42529005	0.51	rs733278	3.34	rs5751221	0.444394	8.34	-0.06	359	10	lasso	0.531406	7.48e-27	0.07415	0.94089	0.989986
CMC	VASH2	ENSG00000143494	1	213123862	213165379	0.0683	rs6697091	3	rs3002284	0.0219	4.5	0.764	440	5	lasso	0.049577	1.04e-06	-0.07412	0.94091	0.989986
GTEX7_Anterior_cingulate_cortex_BA24	STRC	ENSG00000242866	15	43891596	44010458	0.321	rs2439832	2.45	rs2927071	-0.004425	4.27	0.791	262	262	blup	0.03253	0.0343	0.074	0.941	0.989986
GTEX7_Cerebellar_Hemisphere	SPHKAP	ENSG00000153820	2	228844666	229046361	0.3265	rs12997809	-3.6	rs12694769	0.023313	-4.4	1.12	419	419	blup	0.04126	0.0134	-0.07405	0.941	0.989986
GTEX7_Cortex	PWP2	ENSG00000241945	21	45527171	45551063	0.27	rs743491	-2.51	rs2277805	0.000231	3.48	0.382	421	29	enet	0.03503	0.0168	0.0741	0.941	0.989986
GTEX7_Frontal_Cortex_BA9	RP1-140C12.2	ENSG00000261003	6	170723227	170728413	0.418	rs6456190	2.69	rs1022614	0.204477	5.52	-0.168	321	9	lasso	0.21216	1.04e-07	-0.074	0.941	0.989986
GTEX7_Hippocampus	RP11-799B12.4	ENSG00000265750	18	21739473	21742175	0.3	rs17797779	3.11	rs2120571	0.230076	5.24	0.042	493	3	lasso	0.218	1.63e-07	-0.0742	0.941	0.989986
GTEX7_Hippocampus	STIM2-AS1	ENSG00000240005	4	26861428	26862221	0.487	rs11725593	3.25	rs9790789	0.37368	6.77	-0.127	370	4	lasso	0.402236	6.17e-14	-0.074	0.941	0.989986
GTEX7_Cortex	COL6A4P2	ENSG00000228252	3	129931666	129992649	0.3876	rs35043537	2.46	rs9757129	0.41191	-7.56	-0.074	337	1	lasso	0.41355	2.49e-17	0.074	0.94101	0.989986
GTEX7_Hippocampus	COL6A4P2	ENSG00000228252	3	129931666	129992649	0.422	rs35043537	2.46	rs9757129	0.50433	-7.43	-0.074	337	1	lasso	0.46485	1.46e-16	0.074	0.94101	0.989986
GTEX7_Hippocampus	ACADS	ENSG00000122971	12	121163538	121177811	0.507	rs3956833	-2.97	rs2239760	4.44e-05	3.88	0.416	449	11	lasso	0.00733	0.182	0.073991	0.94102	0.989986
GTEX7_Nucleus_accumbens_basal_ganglia	BAIAP3	ENSG00000007516	16	1383602	1399439	0.251	rs108990	-2.51	rs2887538	0.000133	-3.24	1.434	463	463	blup	0.01912	0.0638	-0.07395	0.94105	0.989986
GTEX7_Putamen_basal_ganglia	PCED1B	ENSG00000179715	12	47473386	47630443	0.431	rs11183666	2.72	rs7958908	0.138584	-4.8	-0.381	443	7	lasso	0.10853	0.00026	0.074	0.94105	0.989986
CMC	RPN1	ENSG00000163902	3	128338817	128399918	0.1075	rs2811502	-2.85	rs4857859	0.125114	-7.74	0.074	361	2	lasso	0.12264	1.04e-14	-0.07378	0.94118	0.989986
GTEX7_Caudate_basal_ganglia	DRICH1	ENSG00000189269	22	23950639	23974508	0.629	rs5751614	2.77	rs9680742	0.207208	-5.76	-0.207	475	10	lasso	0.35242	3.35e-15	0.07375	0.94121	0.989986
GTEX7_Putamen_basal_ganglia	AMH	ENSG00000104899	19	2249308	2252072	0.45	rs12975010	-3.06	rs10407022	0.205	-4.86	-0.11	408	6	lasso	0.1503	1.7e-05	-0.07373	0.941228	0.989986
GTEX7_Caudate_basal_ganglia	C19orf53	ENSG00000104979	19	13884982	13889276	0.429	rs487032	2.63	rs10104	0.301	-7.04	-0.036	331	4	lasso	0.275076	1.07e-11	0.07371	0.94124	0.989986
GTEX7_Hypothalamus	CALR	ENSG00000179218	19	13049392	13055303	0.232	rs2974754	3.38	rs11668444	0.071967	-3.57	-1.479	325	324	blup	0.07195	0.00302	0.07369	0.94126	0.989986
GTEX7_Cerebellar_Hemisphere	PRORP	ENSG00000100890	14	35591052	35743271	0.19	rs8015303	-2.44	rs7141276	0.00439	-3.17	-1.111	367	367	blup	0.03983	0.0149	-0.0736	0.94136	0.989986
GTEX7_Cerebellar_Hemisphere	RP11-996F15.2	ENSG00000257176	12	29433351	29470781	0.6175	rs2052678	-2.75	rs10843391	0.359426	7.2	-0.008	597	35	enet	0.39003	5.52e-15	-0.07355	0.94137	0.989986
GTEX7_Putamen_basal_ganglia	YEATS4	ENSG00000127337	12	69753483	69784576	0.468	rs10878983	-3.07	rs513342	0.021086	4.37	0.839	525	525	blup	0.12827	7.23e-05	0.0735	0.94137	0.989986
CMC	CCDC167	ENSG00000198937	6	37450696	37467698	0.2073	rs17434150	-3.01	rs10692	0.236	-10.4	0.067	489	8	enet	0.235648	2.56e-28	0.0735	0.94139	0.989986
GTEX7_Putamen_basal_ganglia	PCDHA10	ENSG00000250120	5	140235595	140391929	0.261	rs34282994	3.31	rs6884562	0.098594	4.51	-0.691	375	38	enet	0.189189	1.22e-06	0.073564	0.9414	0.989986
GTEX7_Cerebellum	GOSR1	ENSG00000108587	17	28804380	28854610	0.4092	rs7208859	-2.02	rs216484	0.14125	5.8	-0.647	320	21	enet	0.277	1.73e-12	-0.07348	0.94142	0.989986
GTEX7_Frontal_Cortex_BA9	RP11-96H17.1	ENSG00000261502	16	63090690	63163558	0.234	rs198007	-3.54	rs153346	0.11733	-4.51	0.108	349	7	lasso	0.10507	0.000214	0.07333	0.9415	0.989986
GTEX7_Substantia_nigra	RWDD2B	ENSG00000156253	21	30376705	30391699	0.466	rs17811387	1.79	rs2150403	0.06908	4.51	0.186	431	9	lasso	0.1517	0.000229	0.0733	0.9415	0.989986
GTEX7_Nucleus_accumbens_basal_ganglia	COX7A1	ENSG00000161281	19	36641824	36643771	0.177	rs12460721	-2.39	rs2972549	0.050287	-4.34	-0.278	334	27	enet	0.11531	4.89e-05	0.07333	0.94154	0.989986
GTEX7_Substantia_nigra	RP3-466P17.1	ENSG00000270638	6	146056706	146058354	0.21	rs17824144	-1.95	rs399516	0.03768	3.75	0.163	298	298	blup	0.04884	0.0282	0.07329	0.941572	0.989986
GTEX7_Cortex	TRAPPC13	ENSG00000113597	5	64920543	64962060	0.4674	rs1423352	2.56	rs754784	0.128365	4.59	0.32	392	9	lasso	0.11108	4.63e-05	-0.07329	0.94158	0.989986
GTEX7_Hippocampus	TC2N	ENSG00000165929	14	92246095	92333880	0.307	rs17807992	-2.18	rs1884840	0.115559	4.38	-0.334	456	8	lasso	0.08109	0.0015	-0.07328	0.94158	0.989986
CMC	VPS29	ENSG00000111237	12	110928902	110939922	0.045	rs756822	2.54	rs12313068	0.017073	4.93	0.025	230	230	blup	0.02001	0.0015	-0.07328	0.94159	0.989986
GTEX7_Putamen_basal_ganglia	RNASEH2B	ENSG00000136104	13	51483814	51544592	0.444	rs17837210	-2.64	rs9535526	0.35955	-6.53	0.06	530	4	lasso	0.3408	1.31e-11	0.0732	0.9416	0.989986
CMC	LSS	ENSG00000160285	21	47608055	47648738	0.1511	rs34686582	-2.79	rs2298695	0.12388	7.59	0.297	480	7	lasso	0.158085	8.64e-19	0.0733	0.9416	0.989986
GTEX7_Cortex	ADAMTS13	ENSG00000160323	9	136279478	136324508	0.4435	rs17150482	-3.58	rs3124753	0.167	-5.82	0.595	605	25	enet	0.280657	2.36e-11	-0.0732	0.941628	0.989986
GTEX7_Putamen_basal_ganglia	RP11-344E13.4	ENSG00000266369	17	20759259	20760630	0.393	rs4606772	-2.46	rs11653586	0.081873	4.75	-0.172	189	16	enet	0.221	1.32e-07	0.0732	0.94165	0.989986
GTEX7_Caudate_basal_ganglia	ERVK13-1	ENSG00000260565	16	2710350	2723445	0.775	rs30991	3.12	rs11648529	0.47287	-8.39	0.021	306	10	lasso	0.462021	6.19e-21	0.07316	0.941677	0.989986
GTEX7_Frontal_Cortex_BA9	DND1P1	ENSG00000264070	17	43663237	43664295	0.351	rs2285426	-2.15	rs17689471	0.325	6.26	0.111	119	16	enet	0.3311	6.95e-12	0.0731	0.94169	0.989986
CMC	RGR	ENSG00000148604	10	86004809	86019716	0.4765	rs11200917	2.79	rs10736319	0.472	14.63	0.045	542	17	enet	0.47868	7.34e-66	0.07313	0.9417	0.989986
GTEX7_Caudate_basal_ganglia	SRP14-AS1	ENSG00000248508	15	40331512	40359491	0.4085	rs2290379	3.11	rs8041057	0.21658	-5.7	0.231	448	6	lasso	0.17262	1.48e-07	-0.07298	0.94183	0.989986
GTEX7_Anterior_cingulate_cortex_BA24	GPR180	ENSG00000152749	13	95254157	95286899	0.452	rs1572050	3.01	rs9524545	0.11031	-4.22	-0.574	637	637	blup	0.04511	0.0155	0.0729	0.9419	0.989986
GTEX7_Cerebellum	MYLK4	ENSG00000145949	6	2663863	2751200	0.5675	rs318448	2.93	rs2038760	0.19436	6.06	-0.071	586	19	enet	0.30022	1.39e-13	-0.072859	0.94192	0.989986
GTEX7_Cerebellum	RNF213	ENSG00000173821	17	78234665	78372586	0.4917	rs7213201	3.5	rs8076804	0.058439	-4.54	-0.287	490	490	blup	0.165	1.08e-07	-0.07282	0.94195	0.989986
GTEX7_Anterior_cingulate_cortex_BA24	ZNF831	ENSG00000124203	20	57766075	57834168	0.439	rs4812111	-3.19	rs8122298	0.164945	4.74	-0.875	531	34	enet	0.15276	1.72e-05	0.07321	0.942	0.989986
GTEX7_Cerebellar_Hemisphere	SNHG17	ENSG00000196756	20	37049235	37063996	0.6611	rs1406858	2.73	rs1780636	0.52955	8.16	-0.027	477	9	lasso	0.52215	1.64e-21	0.0727	0.942	0.989986
GTEX7_Hippocampus	GCNT4	ENSG00000176928	5	74323289	74326724	0.26	rs11748424	-3.53	rs11556045	-0.00077	-3.58	-0.289	375	375	blup	0.04976	0.0109	-0.0727	0.942	0.989986
GTEX7_Cerebellum	CTC-524C5.2	ENSG00000263272	17	5328459	5336196	0.2432	rs888328	-2.7	rs8074617	0.157332	-5.3	-0.073	527	3	lasso	0.143	8.9e-07	0.07273	0.94202	0.989986
GTEX7_Caudate_basal_ganglia	SLFN5	ENSG00000166750	17	33570055	33600674	0.4758	rs2009052	2.54	rs11867191	0.286	-6.95	0.258	378	13	enet	0.23408	5.57e-10	-0.0727	0.94203	0.989986
GTEX7_Anterior_cingulate_cortex_BA24	RP11-755F10.1	ENSG00000255320	11	66012311	66013710	0.651	rs570387	-2.88	rs2236652	0.46091	7.17	0.028	322	4	lasso	0.4554	7.05e-16	-0.07262	0.9421	0.989986
GTEX7_Cortex	RP11-511B23.2	ENSG00000257322	12	93397191	93609455	0.4031	rs17021323	2.33	rs1135400	0.0312	-4.48	-0.482	383	25	enet	0.18451	1.2e-07	-0.072577	0.9421	0.989986
GTEX7_Hippocampus	YBEY	ENSG00000182362	21	47706251	47717665	0.66	rs34686582	-2.79	rs914249	0.291947	6.49	-0.378	464	9	lasso	0.3539	4.35e-12	0.0727	0.9421	0.989986
GTEX7_Cortex	CTA-212D2.2	ENSG00000232876	6	135376171	135381688	0.388	rs17064397	-1.92	rs2150681	0.330205	-6.87	0.176	368	21	enet	0.271828	5.39e-11	-0.0726	0.94211	0.989986
GTEX7_Putamen_basal_ganglia	TTC4	ENSG00000243725	1	55181495	55208330	0.357	rs11583256	-2.77	rs3766415	0.216603	5.03	-0.227	527	11	lasso	0.19677	7.25e-07	-0.0726	0.94212	0.989986
GTEX7_Amygdala	FOXN2	ENSG00000170802	2	48541776	48606433	0.44	rs4953592	-3.54	rs12475492	0.37731	5.76	-0.016	359	6	lasso	0.35955	5.07e-10	-0.0726	0.94215	0.989986
GTEX7_Hypothalamus	NMRK1	ENSG00000106733	9	77675489	77703133	0.7615	rs10869534	2.76	rs10869495	0.286675	-6.34	-0.168	444	30	enet	0.443377	3.06e-15	-0.0725	0.94217	0.989986
CMC	AFF3	ENSG00000144218	2	100162323	100759201	0.3097	rs4851346	2.52	rs4851244	0.237257	10.55	0.304	626	32	enet	0.25442	9.17e-31	-0.072506	0.942199	0.989986
GTEX7_Amygdala	GREM1	ENSG00000166923	15	33010175	33026870	0.578	rs1562930	-2.86	rs8041254	0.06871	-3.99	0.987	466	466	blup	0.05701	0.0147	-0.0726	0.9422	0.989986
GTEX7_Anterior_cingulate_cortex_BA24	MUC20-OT1	ENSG00000242086	3	195384933	195460422	0.6831	rs2344654	-2.37	rs4677617	0.15645	5.26	-0.478	284	50	enet	0.3935	2.28e-13	0.0725	0.9422	0.989986
GTEX7_Cerebellar_Hemisphere	FAT2	ENSG00000086570	5	150883654	150948505	0.2431	rs153462	-3.822	rs6862750	-0.000814	3.92	-0.746	596	596	blup	0.03936	0.0154	-0.07254	0.9422	0.989986
GTEX7_Cerebellar_Hemisphere	CTC-338M12.1	ENSG00000248514	5	180632361	180633120	0.3136	rs6861389	3.208	rs254456	0.243416	5.82	-0.093	211	4	enet	0.24735	2.52e-09	0.07254	0.9422	0.989986
CMC	XPNPEP3	ENSG00000196236	22	41253081	41363838	0.0553	rs2072856	-2.89	rs138354	0.0352	-5.57	0.465	318	4	lasso	0.04423	3.86e-06	0.07252	0.9422	0.989986
CMC	CCDC168	ENSG00000175820	13	103381801	103389159	0.1494	rs16961116	-2.84	rs3783231	0.096085	-6.84	-0.517	687	61	enet	0.096271	9.17e-12	0.0723	0.94232	0.989986
GTEX7_Cerebellar_Hemisphere	RP11-867G23.8	ENSG00000255468	11	66115421	66132275	0.301	rs570387	-2.88	rs10750784	0.24878	5.68	0.088	305	3	lasso	0.170643	1.11e-06	0.07232	0.94235	0.989986
CMC	STK33	ENSG00000130413	11	8413418	8615836	0.1843	rs10840031	-2.43	rs7931834	0.175623	-8.99	0.025	657	9	lasso	0.20259	3.79e-24	-0.07229	0.94237	0.989986
GTEX7_Caudate_basal_ganglia	UBE2W	ENSG00000104343	8	74692332	74791145	0.1578	rs4738443	-3.33	rs6991445	-0.00619	-3.27	1.848	465	465	blup	0.0367	0.0124	-0.07228	0.942383	0.989986
GTEX7_Anterior_cingulate_cortex_BA24	FOXN2	ENSG00000170802	2	48541776	48606433	0.4448	rs4953592	-3.54	rs12475492	0.31865	5.99	-0.016	360	6	lasso	0.272	4.3e-09	0.07224	0.9424	0.989986
GTEX7_Substantia_nigra	ANKRD10-IT1	ENSG00000229152	13	111547406	111551519	0.592	rs3825490	-3.32	rs4506764	-0.01077	-3.67	0.623	646	85	enet	-0.00688	0.496	-0.0723	0.9424	0.989986
GTEX7_Substantia_nigra	SORCS2	ENSG00000184985	4	7194265	7744554	0.681	rs4689126	-3.4	rs3892041	0.15425	-3.94	0.734	659	11	lasso	0.10416	0.00217	-0.07221	0.9424	0.989986
CMC	DCLK2	ENSG00000170390	4	150999426	151178609	0.0884	rs13133111	-2.86	rs17026748	0.056123	-6.15	-0.183	451	22	enet	0.082109	3.26e-10	0.07222	0.94242	0.989986
GTEX7_Putamen_basal_ganglia	KIF21A	ENSG00000139116	12	39687030	39837192	0.198	rs6581439	2.5	rs3736466	-0.009233	3.35	-0.481	331	331	blup	0.02838	0.0432	0.0722	0.94243	0.989986
GTEX7_Frontal_Cortex_BA9	RP5-1159O4.1	ENSG00000272894	7	7592093	7606627	0.555	rs9648104	3.92	rs17168463	0.322098	6.21	-0.073	711	11	lasso	0.28392	3.76e-10	0.0722	0.94244	0.989986
GTEX7_Cerebellum	HIPK3	ENSG00000110422	11	33278218	33378569	0.2193	rs1509891	2.65	rs16924377	-0.005446	-3.4	0.64	371	371	blup	0.01481	0.0719	-0.0722	0.94246	0.989986
GTEX7_Cerebellum	IQCE	ENSG00000106012	7	2598632	2654368	0.4531	rs2533886	4.03	rs11773176	0.051693	4.27	0.018	486	486	blup	0.095908	5.8e-05	-0.07216	0.94248	0.989986
CMC	FAM234B	ENSG00000084444	12	13197218	13295455	0.0791	rs4763884	-2.73	rs1872627	0.087257	-6.71	-0.076	639	2	lasso	0.08302	2.6e-10	0.07213	0.9425	0.989986
GTEX7_Cerebellar_Hemisphere	MEIOB	ENSG00000162039	16	1883984	1934295	0.192	rs30991	3.12	rs3743854	0.00528	-4	-0.721	455	9	lasso	0.02775	0.0357	0.0721	0.942506	0.989986
CMC	ADAMTS14	ENSG00000138316	10	72432559	72522197	0.2845	rs10762386	2.87	rs614201	0.235	-11.14	0.196	733	733	bslmm	0.34729	7.88e-44	-0.07204	0.94257	0.989986
GTEX7_Nucleus_accumbens_basal_ganglia	RP11-73M18.9	ENSG00000269963	14	104179904	104180586	0.362	rs7156395	3.07	rs10135248	0.121602	4.71	0.453	350	28	enet	0.1895	1.52e-07	0.0721	0.9426	0.989986
GTEX7_Cerebellum	SUCLG2-AS1	ENSG00000241316	3	67705121	67998137	0.1677	rs9810776	2.64	rs6766403	0.0916	-4.75	0.001	414	5	lasso	0.09492	6.32e-05	0.07195	0.94265	0.989986
GTEX7_Hypothalamus	RP1-111D6.3	ENSG00000228408	6	149539062	149565208	0.669	rs1842772	-3.78	rs17798399	0.333859	6.4	0.157	516	11	lasso	0.37275	1.75e-12	-0.07192	0.94266	0.989986
GTEX7_Putamen_basal_ganglia	RNH1	ENSG00000023191	11	494512	507300	0.382	rs7942030	3.09	rs7930593	0.067231	-4.04	1.5	417	417	blup	0.1592	9.39e-06	-0.07193	0.94266	0.989986
GTEX7_Cerebellum	KIF6	ENSG00000164627	6	39297766	39693181	0.2934	rs16891937	3.5	rs6933563	0.18153	5.51	-0.116	533	4	lasso	0.13529	1.73e-06	-0.071896	0.94268	0.989986
GTEX7_Frontal_Cortex_BA9	DRAM2	ENSG00000156171	1	111659955	111682838	0.4777	rs17028048	2.36	rs3762374	0.36	6.58	0.31	577	7	lasso	0.336792	4.22e-12	0.07186	0.9427	0.989986
GTEX7_Nucleus_accumbens_basal_ganglia	RP11-54D18.2	ENSG00000215237	9	14993310	15019727	0.715	rs7029906	-3.03	rs10810316	0.498203	8.48	-0.254	664	28	enet	0.6	2.98e-27	-0.0719	0.9427	0.989986
GTEX7_Substantia_nigra	NPHP3	ENSG00000113971	3	132276986	132441303	0.627	rs11713966	-2.66	rs3860503	0.20811	-5.46	-0.454	402	7	lasso	0.277901	3.6e-07	0.0718	0.94273	0.989986
GTEX7_Hypothalamus	RSPH3	ENSG00000130363	6	159393903	159421219	0.222	rs648853	-2.88	rs16889314	0.083436	4.16	-0.186	542	12	lasso	0.10019	0.000525	-0.07182	0.94275	0.989986
GTEX7_Nucleus_accumbens_basal_ganglia	RP11-439E19.10	ENSG00000260855	1	246935603	246939074	0.453	rs10518522	2.64	rs10802440	0.0915	-4.84	-0.73	435	5	lasso	0.13447	1.14e-05	-0.0718	0.94276	0.989986
GTEX7_Cerebellar_Hemisphere	FAM160A1	ENSG00000164142	4	152330368	152584784	0.526	rs1201202	2.13	rs2709828	0.54363	8.19	0.097	308	19	enet	0.50224	2.01e-20	0.07177	0.94279	0.989986
GTEX7_Nucleus_accumbens_basal_ganglia	B3GAT2	ENSG00000112309	6	71566382	71666741	0.273	rs6900853	3.46	rs1322763	0.009553	3.78	0.838	417	417	blup	0.04103	0.0121	-0.0718	0.9428	0.989986
GTEX7_Substantia_nigra	RP1-140A9.1	ENSG00000231050	1	1822910	1824097	0.417	rs9442614	2.46	rs16824526	0.249188	-4.54	0.102	318	3	lasso	0.21064	1.25e-05	-0.0717	0.9428	0.989986
GTEX7_Cerebellum	FCGBP	ENSG00000090920	19	40353963	40440533	0.148	rs268673	-2.54	rs34466648	0.101	4.58	-0.16	395	3	lasso	0.105388	2.51e-05	0.07174	0.94281	0.989986
GTEX7_Amygdala	TRAPPC4	ENSG00000196655	11	118889142	118896164	0.595	rs3825059	2.53	rs569	0.424	6.41	0.19	384	6	lasso	0.4352	2.22e-12	0.0717	0.94283	0.989986
GTEX7_Hypothalamus	N6AMT1	ENSG00000156239	21	30244513	30257693	0.359	rs1474519	-2.61	rs1048546	0.113747	-4.71	0.477	472	6	lasso	0.18071	2.99e-06	0.0717	0.9429	0.989986
GTEX7_Spinal_cord_cervical_c-1	RP4-800G7.2	ENSG00000244560	7	148982372	148994403	0.947	rs855675	-2.59	rs11981885	0.10158	4.68	-1.448	386	43	enet	0.32117	1.72e-08	0.0716	0.9429	0.989986
GTEX7_Putamen_basal_ganglia	FBXO30-DT	ENSG00000235652	6	146136048	146207721	0.282	rs17824144	-1.95	rs2235481	0.12712	4.95	-0.27	265	265	blup	0.19398	8.8e-07	0.07162	0.94291	0.989986
GTEX7_Anterior_cingulate_cortex_BA24	MUC20P1	ENSG00000224769	3	195341818	195347104	0.8719	rs2344654	-2.37	rs4677617	0.33393	6.05	-0.478	298	30	enet	0.4123	4.2e-14	0.0716	0.94292	0.989986
GTEX7_Caudate_basal_ganglia	ASCC1	ENSG00000138303	10	73856278	73976892	0.2946	rs1055518	2.57	rs2166335	0.040511	4.4	-0.062	427	427	blup	0.063867	0.00136	-0.0716	0.94292	0.989986
GTEX7_Cerebellum	COLEC11	ENSG00000118004	2	3642426	3692048	0.6625	rs12711988	-3.27	rs2071639	0.343862	7.32	-0.181	559	13	lasso	0.410799	2.74e-19	0.0716	0.94292	0.989986
GTEX7_Cerebellar_Hemisphere	RTN4RL2	ENSG00000186907	11	57228022	57245007	0.558	rs11229035	-2.28	rs2581928	0.25716	6.46	0.081	365	10	lasso	0.331964	1.53e-12	0.07159	0.94293	0.989986
CMC	CYP2R1	ENSG00000186104	11	14899553	14913798	0.0582	rs7129781	2.39	rs4757261	0.046816	-5.31	0.103	365	5	lasso	0.04063	9.33e-06	-0.07159	0.94293	0.989986
GTEX7_Cerebellum	ECHDC2	ENSG00000121310	1	53361656	53392884	0.3759	rs2297824	2.47	rs1242198	0.0833	-4.97	-0.25	439	23	enet	0.06988	0.000562	-0.07157	0.94294	0.989986
GTEX7_Cerebellar_Hemisphere	ZNF887P	ENSG00000267500	19	11759179	11763692	0.329	rs11085784	2.61	rs10403331	0.212	-5.46	0.088	356	3	lasso	0.17335	9.03e-07	-0.07151	0.94299	0.989986
GTEX7_Caudate_basal_ganglia	NT5CP2	ENSG00000258408	14	74005925	74006485	0.756	rs2075025	2.29	rs8018967	0.070635	-4.96	-0.649	356	19	lasso	0.35021	4.27e-15	-0.0715	0.943	0.989986
GTEX7_Cerebellum	SNHG17	ENSG00000196756	20	37049235	37063996	0.706	rs1406858	2.73	rs1739652	0.499291	8.98	-0.052	477	11	lasso	0.50638	3.89e-25	-0.07114	0.943	0.989986
GTEX7_Spinal_cord_cervical_c-1	BMF	ENSG00000104081	15	40380091	40401093	0.574	rs976402	3.13	rs2117975	-0.007024	3.51	-1.284	455	9	lasso	0.13823	0.000344	0.07147	0.943	0.989986
CMC	L3MBTL4	ENSG00000154655	18	5954705	6415236	0.0963	rs9948473	4	rs341196	0.021313	-4.42	0.034	787	9	lasso	0.03024	0.000119	-0.0714	0.9431	0.989986
GTEX7_Hypothalamus	RP11-358N4.3	ENSG00000255162	11	89519113	89521006	0.241	rs11018912	-2.19	rs2000789	0.02013	3.55	0.858	200	200	blup	0.08185	0.00164	-0.0714	0.94312	0.989986
CMC	NARS2	ENSG00000137513	11	78147007	78285919	0.443	rs647746	-3.13	rs10793334	0.565902	-16.12	0.13	502	502	bslmm	0.55518	2.12e-81	-0.07135	0.94312	0.989986
GTEX7_Cerebellum	MST1L	ENSG00000186715	1	17081405	17096732	0.4424	rs11203332	-2.19	rs7513616	0.207	-5.85	0.496	291	9	lasso	0.2411	7e-11	-0.07133	0.94314	0.989986
GTEX7_Substantia_nigra	GXYLT2	ENSG00000172986	3	72937224	73047289	0.541	rs7616069	2.35	rs6793043	0.19303	-4.05	-1.128	445	10	lasso	0.15297	0.000216	0.0713	0.94316	0.989986
GTEX7_Putamen_basal_ganglia	SEPTIN10	ENSG00000186522	2	110300559	110371783	0.302	rs7580778	-2.35	rs891425	0.045206	-4.06	0.315	202	6	lasso	0.164042	6.78e-06	-0.07127	0.94318	0.989986
GTEX7_Cerebellum	GAS8	ENSG00000141013	16	90086037	90111383	0.6656	rs164745	2.73	rs12918773	0.306209	7.41	0.819	278	278	blup	0.314184	2.96e-14	-0.07126	0.943193	0.989986
GTEX7_Cortex	TMEM50B	ENSG00000142188	21	34804792	34852318	0.56	rs2070393	2.88	rs8130924	0.311756	7	0.611	459	9	lasso	0.33653	1e-13	-0.0712	0.9432	0.989986
GTEX7_Cerebellum	RNU4-2	ENSG00000202538	12	120729566	120729706	0.169	rs3956833	-2.97	rs4767871	0.093925	4.17	-0.438	382	2	lasso	0.09419	6.74e-05	-0.071232	0.94321	0.989986
GTEX7_Cerebellum	GNL2	ENSG00000134697	1	38032417	38061536	0.4601	rs11264047	2.88	rs215206	0.198	-6.1	0.283	452	452	blup	0.22588	3.23e-10	-0.07121	0.94323	0.989986
CMC	BRD3	ENSG00000169925	9	136895427	136933657	0.1844	rs12350120	3.55	rs10993907	0.164709	-8.77	0.04	590	5	lasso	0.16131	3.61e-19	-0.07116	0.94327	0.989986
GTEX7_Frontal_Cortex_BA9	TCP10L	ENSG00000242220	21	33948862	33959683	0.264	rs13052371	-2.71	rs1015048	0.06122	-4.31	0.175	471	471	blup	0.087173	0.000721	0.0712	0.9433	0.989986
GTEX7_Hippocampus	TCEA3	ENSG00000204219	1	23707554	23751233	0.438	rs10917360	3.96	rs1555024	0.244105	-5.45	0.24	314	11	lasso	0.26987	3.64e-09	-0.07113	0.9433	0.989986
GTEX7_Hypothalamus	SLC6A20	ENSG00000163817	3	45796942	45838027	0.332	rs4683113	-2.82	rs11710291	0.029911	-3.62	-0.438	455	37	enet	0.01714	0.0944	-0.0711	0.94332	0.989986
GTEX7_Nucleus_accumbens_basal_ganglia	CCT6B	ENSG00000132141	17	33254878	33308097	0.2393	rs917502	-2.87	rs11080311	0.096928	4.86	0.325	494	8	lasso	0.108789	7.98e-05	-0.0711	0.94332	0.989986
GTEX7_Putamen_basal_ganglia	PSPHP1	ENSG00000226278	7	55832490	55840981	0.6929	rs1722282	3.08	rs11982736	0.385751	6.58	0.762	352	43	enet	0.41807	1.42e-14	0.0711	0.94332	0.989986
GTEX7_Nucleus_accumbens_basal_ganglia	WDR97	ENSG00000179698	8	145162629	145173218	0.7548	rs6558292	3.8	rs13264654	0.483753	7.92	0.908	231	8	lasso	0.5154	6.22e-22	0.071	0.94336	0.989986
GTEX7_Cerebellar_Hemisphere	TOR3A	ENSG00000186283	1	179050512	179067158	0.233	rs7519811	3.06	rs10798648	0.0363	4.65	-0.761	463	463	blup	0.040339	0.0143	-0.07101	0.94339	0.989986
GTEX7_Cortex	RP11-110I1.14	ENSG00000271751	11	118935974	118936388	0.227	rs3825059	2.53	rs3825061	0.099952	-4.77	-0.535	378	6	lasso	0.09154	0.000213	0.07101	0.94339	0.989986
GTEX7_Nucleus_accumbens_basal_ganglia	NUP54	ENSG00000138750	4	77035812	77069668	0.294	rs1876095	2.81	rs41349449	-0.00735	4.04	-0.766	487	487	blup	0.10228	0.00013	0.07104	0.9434	0.989986
GTEX7_Putamen_basal_ganglia	AP001062.7	ENSG00000184441	21	45751117	45755734	0.353	rs743491	-2.51	rs760426	0.03376	-4.38	0.101	484	484	blup	0.0575	0.00666	0.07097	0.9434	0.989986
GTEX7_Substantia_nigra	RP5-1024N4.4	ENSG00000272491	1	48693560	48695233	0.362	rs17425308	-2.72	rs1056042	0.267212	4.83	-0.259	485	5	lasso	0.21476	1.01e-05	-0.07101	0.9434	0.989986
GTEX7_Nucleus_accumbens_basal_ganglia	RP5-1142A6.8	ENSG00000182376	16	88809175	88812156	0.249	rs13334367	3.01	rs750124	0.009829	-4.11	0.686	392	392	blup	0.05497	0.00432	0.07096	0.94343	0.989986
GTEX7_Cortex	IL27RA	ENSG00000104998	19	14142560	14163743	0.301	rs3786657	-2.61	rs2306190	-0.001474	3.55	-0.689	283	283	blup	0.00862	0.143	0.07094	0.94344	0.989986
GTEX7_Cortex	ZNF155	ENSG00000204920	19	44472014	44502477	0.287	rs204531	3.7	rs414402	0.192093	5.36	0.498	483	20	enet	0.19257	6.08e-08	-0.07091	0.94347	0.989986
GTEX7_Cortex	PABPC1P4	ENSG00000255642	12	64215801	64217675	0.2666	rs4763135	-3.69	rs4497499	0.0204	3.94	-0.029	292	2	lasso	0.01098	0.117	-0.07089	0.9435	0.989986
GTEX7_Substantia_nigra	LRRIQ3	ENSG00000162620	1	74491699	74663871	0.723	rs1963248	-4.08	rs11806946	0.30756	-5.41	0.072	360	29	enet	0.26428	7.55e-07	0.07085	0.9435	0.989986
CMC	BCL2L11	ENSG00000153094	2	111876955	111926024	0.0404	rs10167918	-2.22	rs1439287	0.040599	-4.67	-0.02	346	2	lasso	0.028166	0.000199	-0.07084	0.943525	0.989986
GTEX7_Cerebellar_Hemisphere	CTA-390C10.9	ENSG00000272798	22	25832279	25832882	0.448	rs2187938	-2.79	rs574946	0.345221	6.57	0.289	513	10	enet	0.33963	7.47e-13	0.07084	0.94353	0.989986
GTEX7_Cerebellum	AMH	ENSG00000104899	19	2249308	2252072	0.611	rs12975010	-3.06	rs7249235	0.269	-6.53	-0.062	410	8	lasso	0.258905	1.13e-11	0.07083	0.94353	0.989986
GTEX7_Frontal_Cortex_BA9	ASB8	ENSG00000177981	12	48541571	48574996	0.282	rs2408983	-3.45	rs725454	0.239379	5.65	-0.049	515	4	lasso	0.18021	1.1e-06	-0.07074	0.9436	0.989986
GTEX7_Caudate_basal_ganglia	HRCT1	ENSG00000196196	9	35906189	35907138	0.2024	rs10972487	-3.32	rs10738942	0.0014	3.73	-0.33	436	436	blup	0.046989	0.00536	-0.07072	0.943624	0.989986
GTEX7_Hypothalamus	NME1	ENSG00000239672	17	49230897	49239789	0.3391	rs7207896	2.85	rs16949649	0.23676	5.09	-0.06	429	4	lasso	0.21725	2.51e-07	-0.0707	0.94363	0.989986
GTEX7_Nucleus_accumbens_basal_ganglia	NFYC-AS1	ENSG00000272145	1	41156052	41157738	0.43	rs3013462	3.14	rs7519348	0.164	5.69	0.444	422	6	lasso	0.16274	1.27e-06	-0.07071	0.94363	0.989986
GTEX7_Cortex	FOXN2	ENSG00000170802	2	48541776	48606433	0.4281	rs4953592	-3.54	rs12475492	0.333062	6.8	-0.016	359	3	lasso	0.3242	3.46e-13	0.0707	0.94365	0.989986
GTEX7_Cerebellum	RP3-414A15.2	ENSG00000258695	14	73989582	73997314	0.584	rs2075025	2.29	rs8018967	0.10329	-4.95	-0.649	355	12	lasso	0.27581	1.92e-12	0.0706	0.94369	0.989986
GTEX7_Nucleus_accumbens_basal_ganglia	GSTM1	ENSG00000134184	1	110230436	110251661	0.437	rs7538029	2.77	rs11101992	0.0463	4.59	0.749	459	41	enet	0.17398	5.24e-07	0.07063	0.94369	0.989986
GTEX7_Caudate_basal_ganglia	C1orf50	ENSG00000164008	1	43232940	43263968	0.3953	rs12402117	2.44	rs17386017	0.244	-6.95	1.156	417	6	lasso	0.391104	4.14e-17	-0.07062	0.9437	0.989986
GTEX7_Substantia_nigra	CTD-2017D11.1	ENSG00000268362	19	24216247	24249711	0.502	rs2195987	-1.99	rs17206087	0.168266	4.38	-0.327	168	5	lasso	0.212895	1.11e-05	-0.0706	0.94371	0.989986
GTEX7_Hippocampus	TSHR	ENSG00000165409	14	81421333	81612646	0.23	rs179260	-2.15	rs6574636	-0.00916	-3.64	-0.788	422	5	lasso	0.03543	0.0273	0.07059	0.94372	0.989986
GTEX7_Spinal_cord_cervical_c-1	AP001816.1	ENSG00000254531	4	102268937	102270040	0.464	rs2866625	3.43	rs2850329	0.02241	-3.51	0.225	359	6	lasso	0.11157	0.00126	0.0705	0.94376	0.989986
GTEX7_Cortex	MRPL45P2	ENSG00000228782	17	45527934	45569858	0.1304	rs12451413	-3.35	rs7214410	0.057821	-4.21	0.481	358	14	enet	0.03209	0.0212	-0.07051	0.94379	0.989986
GTEX7_Cerebellar_Hemisphere	PLGLB1	ENSG00000183281	2	87229682	87248975	0.4232	rs6718678	-2.17	rs6709175	0.069534	-3.97	-0.32	123	24	enet	0.04864	0.00792	0.0705	0.9438	0.989986
GTEX7_Cerebellum	RP11-411B10.8	ENSG00000270469	18	14053950	14054760	0.247	rs11665283	2.49	rs2904201	0.125207	4.87	-0.473	309	21	enet	0.0978	4.91e-05	-0.0705	0.9438	0.989986
GTEX7_Frontal_Cortex_BA9	SLC2A1-AS1	ENSG00000227533	1	43424720	43449029	0.5217	rs627263	-2.33	rs4306169	0.287	6.39	0.904	435	26	enet	0.298837	1.09e-10	0.0705	0.9438	0.989986
GTEX7_Hypothalamus	LINC02878	ENSG00000181097	8	144778324	144780583	0.21	rs6558292	3.8	rs6558383	0.1316	-4.47	0.077	336	7	lasso	0.069	0.00363	0.0705	0.94383	0.989986
CMC	CD38	ENSG00000004468	4	15779898	15854853	0.144	rs6851785	-2.99	rs4263397	0.087509	7.09	0.044	581	5	lasso	0.136309	2.9e-16	0.07045	0.94384	0.989986
GTEX7_Cerebellar_Hemisphere	PRKAR1B	ENSG00000188191	7	588834	767287	0.3079	rs884978	2.2	rs35192495	0.030201	-3.93	-0.263	293	21	enet	0.026536	0.039	-0.0704	0.943849	0.989986
GTEX7_Caudate_basal_ganglia	DDIT4	ENSG00000168209	10	74033678	74035794	0.1226	rs2290022	2.47	rs9416017	-0.001987	3.52	-1.052	389	389	blup	0.034702	0.0147	0.07044	0.94385	0.989986
GTEX7_Cortex	C7orf50	ENSG00000146540	7	1036622	1177896	0.4106	rs4725103	-2.99	rs6462277	0.235538	5.74	-0.276	406	24	enet	0.23138	2.12e-09	-0.07042	0.943863	0.989986
CMC	DYNC2I1	ENSG00000126870	7	158649269	158749438	0.0347	rs1670340	3.25	rs710421	0.03041	4.55	-0.066	402	2	lasso	0.02962	0.000139	0.07041	0.94387	0.989986
GTEX7_Cerebellum	LINC01606	ENSG00000253301	8	58055248	58152857	0.2005	rs11986045	3.65	rs2317991	0.049216	4.34	-0.135	412	412	blup	0.048817	0.0035	-0.07033	0.94393	0.989986
CMC	THOC7	ENSG00000163634	3	63819546	63849579	0.1048	rs40610	-3.17	rs832187	0.09758	-6.78	-0.042	620	5	lasso	0.06439	2.7e-08	0.07026	0.94398	0.989986
GTEX7_Caudate_basal_ganglia	PHYHD1	ENSG00000175287	9	131683174	131704320	0.2345	rs4295766	-2.45	rs7048932	0.17372	-5.41	-0.007	345	8	lasso	0.159462	4.66e-07	-0.07026	0.94399	0.989986
GTEX7_Hippocampus	HAVCR1P1	ENSG00000268442	19	24345172	24346227	0.281	rs2195987	-1.99	rs10500223	-0.000252	3.02	-0.846	139	16	enet	0.04058	0.0196	0.07026	0.94399	0.989986
GTEX7_Frontal_Cortex_BA9	HAR1B	ENSG00000231133	20	61726845	61733671	0.411	rs6122469	3.52	rs6090243	0.05169	3.99	-0.562	514	7	lasso	0.08645	0.000757	0.0707	0.944	0.989986
GTEX7_Anterior_cingulate_cortex_BA24	ZNF213-AS1	ENSG00000263072	16	3166043	3184883	0.469	rs1617722	-2.75	rs11649450	0.299166	6.12	-0.281	389	8	lasso	0.298	6.2e-10	-0.0702	0.94402	0.989986
GTEX7_Cerebellar_Hemisphere	CCDC88B	ENSG00000168071	11	64107695	64125006	0.551	rs476037	-3.05	rs647152	0.40821	-7.7	0.061	352	11	lasso	0.409102	7.77e-16	-0.07018	0.94405	0.989986
GTEX7_Cerebellar_Hemisphere	SERPINI1	ENSG00000163536	3	167453031	167543356	0.4593	rs1392321	-2.75	rs9839668	0.00242	4.5	-0.181	386	29	enet	0.15483	3.67e-06	0.070132	0.94409	0.989986
GTEX7_Cerebellum	FGF3	ENSG00000186895	11	69624992	69633792	0.3159	rs11231949	-3.16	rs4246968	0.159125	-5.67	0.042	465	4	lasso	0.12873	3.13e-06	-0.0701	0.9441	0.989986
GTEX7_Caudate_basal_ganglia	LCN12	ENSG00000184925	9	139844003	139849949	0.3776	rs13288421	-2.39	rs884218	0.08352	4.73	-0.608	385	27	enet	0.192177	2.61e-08	0.07008	0.944128	0.989986
GTEX7_Cerebellum	PLGLB1	ENSG00000183281	2	87229682	87248975	0.4613	rs6718678	-2.17	rs6709175	0.133957	-4.92	-0.32	123	4	lasso	0.14109	1.02e-06	-0.07005	0.94415	0.989986
GTEX7_Cerebellum	FAM83H	ENSG00000180921	8	144806103	144815971	0.5499	rs6558292	3.8	rs7831467	0.227355	6.24	-1.22	315	7	lasso	0.336567	2.34e-15	-0.07004	0.94416	0.989986
GTEX7_Amygdala	TMEM161B-AS1	ENSG00000247828	5	87564712	87732502	0.386	rs17422088	2.88	rs780404	0.28734	5.49	0.107	256	10	lasso	0.27827	9.13e-08	0.07	0.94421	0.989986
GTEX7_Anterior_cingulate_cortex_BA24	VPS35L	ENSG00000103544	16	19566562	19718115	0.367	rs12924813	2.83	rs2304619	0.004654	-3.9	0.524	464	9	lasso	0.0318	0.036	-0.0699	0.94425	0.989986
GTEX7_Cerebellum	PDE2A	ENSG00000186642	11	72287185	72385635	0.3714	rs1006488	2.57	rs12797628	0.185997	5.45	0.327	312	35	enet	0.1843	1.84e-08	0.0699	0.94425	0.989986
GTEX7_Cerebellar_Hemisphere	BCAT1	ENSG00000060982	12	24964295	25102393	0.2406	rs7137734	3.22	rs4963801	0.153625	-4.58	0.071	561	4	lasso	0.10984	0.0001	-0.0699	0.94427	0.989986
GTEX7_Nucleus_accumbens_basal_ganglia	ACADS	ENSG00000122971	12	121163538	121177811	0.325	rs3956833	-2.97	rs2239760	0.102107	4.99	0.416	449	3	lasso	0.104606	0.000109	0.0699	0.9443	0.989986
GTEX7_Cerebellar_Hemisphere	PRSS45P	ENSG00000188086	3	46783582	46854048	0.6593	rs3828477	-2.65	rs6810260	0.244193	5.7	-0.651	317	52	enet	0.31756	5.73e-12	-0.069816	0.94434	0.989986
GTEX7_Nucleus_accumbens_basal_ganglia	RFPL3S	ENSG00000205853	22	32755893	32778039	0.4547	rs7292178	2.74	rs2281034	0.170534	-5.57	-0.012	646	5	lasso	0.16725	8.93e-07	-0.06973	0.94441	0.989986
GTEX7_Cerebellar_Hemisphere	CDRT15	ENSG00000223510	17	14138990	14140179	0.41	rs1005322	-2.67	rs736261	0.204914	-6.19	0.127	635	7	lasso	0.25056	1.93e-09	-0.06959	0.944523	0.989986
GTEX7_Nucleus_accumbens_basal_ganglia	IFIT5	ENSG00000152778	10	91174343	91180758	0.478	rs7899071	-2.69	rs303208	0.251197	-5.99	0.488	562	6	lasso	0.32571	9.96e-13	-0.06954	0.94456	0.989986
GTEX7_Anterior_cingulate_cortex_BA24	MTRF1L	ENSG00000112031	6	153308497	153323820	0.355	rs11758223	3.88	rs766127	0.213685	5.45	-0.148	547	4	lasso	0.17773	3.29e-06	-0.0695	0.9446	0.989986
GTEX7_Cortex	CCDC69	ENSG00000198624	5	150560613	150603706	0.2765	rs153462	-3.82	rs2303029	0.047831	4.7	0.051	636	7	lasso	0.05248	0.00434	0.06947	0.94461	0.989986
GTEX7_Nucleus_accumbens_basal_ganglia	CCDC144NL	ENSG00000205212	17	20739760	20799453	0.2348	rs4606772	-2.46	rs8067432	0.046639	4.54	-0.39	200	2	lasso	0.065529	0.00198	-0.0695	0.94461	0.989986
GTEX7_Caudate_basal_ganglia	C2orf69	ENSG00000178074	2	200775979	200820658	0.1845	rs17531061	2.81	rs12992100	0.014328	3.53	-1.012	351	351	blup	0.0256	0.0313	-0.06946	0.94462	0.989986
GTEX7_Amygdala	ACAP2	ENSG00000114331	3	194995465	195163807	0.349	rs823025	-2.63	rs9825185	0.106414	4.28	0.298	360	6	lasso	0.1507	0.00012	-0.0694	0.94463	0.989986
GTEX7_Substantia_nigra	WDR6	ENSG00000178252	3	49044495	49053386	0.14	rs35713889	2.9	rs6791542	0.19091	4.33	0.126	262	7	lasso	0.136696	0.000469	-0.0694	0.94469	0.989986
GTEX7_Cerebellum	RP11-94C24.8	ENSG00000250286	17	48614655	48616115	0.3393	rs4794173	-2.53	rs3785915	0.25613	6.5	0.095	468	4	lasso	0.236	1.13e-10	0.06932	0.94474	0.989986
GTEX7_Putamen_basal_ganglia	RP11-98I9.4	ENSG00000228506	6	99872798	99879249	0.452	rs9495145	-2.8	rs4499939	0.31824	6.18	-0.368	475	14	enet	0.28434	1.21e-09	-0.0692	0.94483	0.989986
GTEX7_Cerebellar_Hemisphere	GUF1	ENSG00000151806	4	44680444	44702943	0.672	rs13132855	2.36	rs10938353	0.190291	6.2	0.283	373	373	blup	0.34769	3.49e-13	-0.06918	0.94485	0.989986
GTEX7_Amygdala	LMF1	ENSG00000103227	16	903634	1031318	0.571	rs12929353	-3.03	rs9746775	0.205663	4.82	-0.091	446	6	lasso	0.21868	2.96e-06	-0.0691	0.9449	0.989986
GTEX7_Cerebellum	TRBV20OR9-2	ENSG00000205274	9	33617760	33618504	0.6903	rs10971517	2.79	rs12005354	0.06394	4.43	-1.965	344	17	lasso	0.15879	2.02e-07	-0.06909	0.94492	0.989986
GTEX7_Caudate_basal_ganglia	LINC02482	ENSG00000251580	4	6672452	6675557	0.3115	rs7377975	3.52	rs11941814	0.11181	5.54	0.055	549	10	enet	0.21489	3.32e-09	0.069	0.94496	0.989986
GTEX7_Putamen_basal_ganglia	MAFF	ENSG00000185022	22	38597889	38612518	0.214	rs9622836	3.22	rs738322	0.01899	3.79	-0.482	346	9	enet	0.101943	0.000396	0.069	0.94496	0.989986
GTEX7_Caudate_basal_ganglia	CAPG	ENSG00000042493	2	85621871	85645555	0.2962	rs17025827	2.88	rs12465686	0.063377	-4.97	-0.276	459	4	lasso	0.09239	0.000132	-0.06903	0.94497	0.989986
GTEX7_Substantia_nigra	MTUS1	ENSG00000129422	8	17501304	17658426	0.469	rs13252649	3.67	rs182363	0.09053	-4.53	-0.443	875	875	blup	0.182573	5.1e-05	0.069	0.94497	0.989986
GTEX7_Substantia_nigra	ZNF519	ENSG00000175322	18	14057456	14132489	0.467	rs11665283	2.49	rs2041611	0.24126	4.82	-0.423	279	4	lasso	0.25302	1.38e-06	-0.069	0.94499	0.989986
GTEX7_Putamen_basal_ganglia	VLDLR-AS1	ENSG00000236404	9	2422702	2641395	0.644	rs7021724	2.47	rs475384	0.221393	5.01	-1.41	767	39	enet	0.1375	3.96e-05	0.0689	0.945	0.989986
GTEX7_Hippocampus	TMEM9B-AS1	ENSG00000254860	11	8986222	8999074	0.397	rs4910450	-2.13	rs3815991	0.21146	5.62	-0.513	357	15	enet	0.28632	1.03e-09	-0.069	0.94501	0.989986
GTEX7_Hypothalamus	TP53TG1	ENSG00000182165	7	86954541	86974831	0.283	rs6967992	-2.62	rs11971310	-0.00902	2.95	0.521	432	432	blup	0.0603	0.0062	0.06897	0.94502	0.989986
GTEX7_Frontal_Cortex_BA9	CCNYL2	ENSG00000182632	10	42903616	42967688	0.5455	rs17431892	2.85	rs1255411	0.200427	5.06	-0.928	244	244	blup	0.19653	3.33e-07	-0.0689	0.945031	0.989986
GTEX7_Frontal_Cortex_BA9	LINC00689	ENSG00000231419	7	158799213	158822886	0.33	rs10772	2.26	rs2657388	0.000112	-3.49	-0.392	335	335	blup	0.09214	0.000515	0.0689	0.94504	0.989986
GTEX7_Cortex	D2HGDH	ENSG00000180902	2	242673994	242708231	0.7559	rs4973660	3.76	rs10755057	0.364025	7.23	-0.551	223	8	lasso	0.3702	2.99e-15	-0.0689	0.94506	0.989986
GTEX7_Nucleus_accumbens_basal_ganglia	ATPAF2	ENSG00000171953	17	17880723	17942523	0.1251	rs4646364	-3.23	rs4995264	0.000251	3.26	-0.951	352	352	blup	0.016082	0.0811	-0.0689	0.94508	0.989986
GTEX7_Putamen_basal_ganglia	LINC01963	ENSG00000260804	2	217081768	217084915	0.582	rs2372848	2.8	rs1805382	0.207264	5.13	0.154	502	502	blup	0.168205	5.12e-06	0.06887	0.94509	0.989986
GTEX7_Caudate_basal_ganglia	KCNT1	ENSG00000107147	9	138594031	138684992	0.2487	rs6537896	2.67	rs1556417	0.12213	-4.94	-0.057	501	7	lasso	0.07621	0.000496	0.06885	0.945108	0.989986
GTEX7_Putamen_basal_ganglia	SORBS3	ENSG00000120896	8	22402499	22433301	0.373	rs1543019	-2.76	rs2090052	0.0677	-4.2	-0.12	532	23	enet	0.112694	0.000199	0.06881	0.94514	0.989986
GTEX7_Amygdala	SCRG1	ENSG00000164106	4	174305852	174327531	0.413	rs10029692	3.05	rs1992466	0.312	5.26	-0.055	330	2	lasso	0.2559	3.47e-07	-0.0688	0.94517	0.989986
GTEX7_Anterior_cingulate_cortex_BA24	LINC00443	ENSG00000230156	13	107306264	107324511	0.707	rs1322740	3.17	rs3759453	0.46483	7.1	-0.234	482	9	lasso	0.44385	2.17e-15	-0.06878	0.9452	0.989986
GTEX7_Substantia_nigra	FLVCR1-DT	ENSG00000198468	1	213025450	213031430	0.68	rs6697091	3	rs12756625	0.354144	-5.74	-0.041	413	21	enet	0.32984	1.88e-08	-0.0688	0.9452	0.989986
GTEX7_Cortex	RN7SL832P	ENSG00000243819	2	10830470	10832225	0.3947	rs2884288	2.62	rs11903785	-0.006484	-3.34	1.902	627	627	blup	0.0698	0.00114	0.0687	0.94522	0.989986
GTEX7_Cerebellum	LINC02245	ENSG00000237638	2	65128974	65132271	0.3113	rs17753548	3.34	rs4671631	0.020297	3.99	0.2	434	28	enet	0.126931	3.68e-06	0.0687	0.94523	0.989986
GTEX7_Hippocampus	CDC34	ENSG00000099804	19	531714	542097	0.661	rs12982379	-3.49	rs7250095	0.02174	3	1.018	405	18	lasso	0.00794	0.174	-0.06869	0.94523	0.989986
GTEX7_Caudate_basal_ganglia	RFPL3S	ENSG00000205853	22	32755893	32778039	0.466	rs7292178	2.74	rs5998471	0.103147	-5.48	0.253	647	35	enet	0.25241	9.76e-11	-0.06867	0.94525	0.989986
GTEX7_Cerebellar_Hemisphere	FAR2	ENSG00000064763	12	29302036	29493913	0.5378	rs10843246	-2.77	rs1038666	0.170038	-5.15	0.262	558	9	lasso	0.25556	1.27e-09	-0.06864	0.94528	0.989986
CMC	CCDC122	ENSG00000151773	13	44398045	44453827	0.2519	rs17064841	-2.94	rs12853286	0.110453	8.26	-0.028	552	6	lasso	0.182103	1.2e-21	0.0686	0.94528	0.989986
GTEX7_Hypothalamus	LIPT1	ENSG00000144182	2	99771418	99779620	0.256	rs11893480	2.42	rs11689265	0.109484	-4.84	-0.047	298	8	lasso	0.21106	3.85e-07	0.0686	0.9453	0.989986
GTEX7_Nucleus_accumbens_basal_ganglia	RP5-1159O4.1	ENSG00000272894	7	7592093	7606627	0.4878	rs9648104	3.92	rs17168463	0.108637	4.58	-0.073	716	716	blup	0.088517	0.000362	0.06849	0.94539	0.989986
GTEX7_Nucleus_accumbens_basal_ganglia	YWHABP1	ENSG00000237557	9	38643039	38643765	0.318	rs11790480	3.25	rs12708274	0.074154	4.3	-0.186	364	70	enet	0.1244	2.46e-05	0.0685	0.9454	0.989986
GTEX7_Putamen_basal_ganglia	PPIP5K2	ENSG00000145725	5	102455853	102548500	0.187	rs6874368	-3.73	rs17154942	0.038309	-3.78	-0.35	320	320	blup	0.053866	0.00841	0.06845	0.9454	0.989986
GTEX7_Spinal_cord_cervical_c-1	RP1-149A16.17	ENSG00000241954	22	32779773	32781618	0.673	rs7292178	2.74	rs2294311	0.162957	-3.88	-0.375	647	16	lasso	0.0625	0.0134	0.0684	0.9454	0.989986
GTEX7_Cerebellar_Hemisphere	RHOBTB2	ENSG00000008853	8	22844930	22877712	0.411	rs1543019	-2.76	rs4871841	0.05614	-4.48	0.011	588	11	lasso	0.12349	3.72e-05	-0.06846	0.945419	0.989986
GTEX7_Amygdala	HAR1A	ENSG00000225978	20	61733483	61735738	0.704	rs6122469	3.52	rs16983539	0.151	-4.17	-0.447	513	513	blup	0.0793	0.00475	0.0685	0.945425	0.989986
CMC	LGI2	ENSG00000153012	4	25000469	25032501	0.07	rs12640588	-2.59	rs6827553	0.018247	4.53	-0.26	538	18	enet	0.035243	3.5e-05	0.06837	0.94549	0.989986
GTEX7_Cortex	CCDC77	ENSG00000120647	12	498439	551811	0.1759	rs11064121	2.59	rs1541464	0.0802	-4.66	-0.156	390	2	lasso	0.0597	0.00249	0.068374	0.9455	0.989986
CMC	PRCC	ENSG00000143294	1	156720402	156770607	0.0311	rs2275202	2.81	rs1133856	0.000869	-3.37	1.57	465	4	lasso	0.001114	0.221	-0.06836	0.9455	0.989986
GTEX7_Caudate_basal_ganglia	SNX27	ENSG00000143376	1	151584541	151671567	0.2612	rs1496037	-2.41	rs17641780	0.138	5.57	-0.412	334	334	blup	0.13536	3.67e-06	0.06834	0.94552	0.989986
GTEX7_Amygdala	PAXIP1-AS2	ENSG00000214106	7	154720208	154741618	0.75	rs12334121	-2.53	rs751840	0.0814	4.4	-0.111	584	37	enet	0.12611	0.000434	-0.0683	0.94556	0.989986
GTEX7_Cerebellum	PTMAP11	ENSG00000269907	9	99672358	99672687	0.3026	rs2026929	2.66	rs2289651	0.0973	4.65	0.125	256	9	lasso	0.11164	1.44e-05	-0.06828	0.94557	0.989986
CMC	SEMA5B	ENSG00000082684	3	122628041	122747452	0.1927	rs4677964	2.57	rs2303982	0.105308	7.09	-0.088	519	519	bslmm	0.11348	1.12e-13	-0.06825	0.94559	0.989986
CMC	NWD2	ENSG00000174145	4	37245842	37451087	0.1087	rs41477546	3.28	rs16988306	-0.001938	3.82	0.412	689	689	blup	0.041679	7.22e-06	0.06821	0.94561	0.989986
GTEX7_Putamen_basal_ganglia	BIN3	ENSG00000147439	8	22477931	22526661	0.41	rs1543019	-2.76	rs4242434	0.131	4.67	0.283	515	8	lasso	0.138977	3.59e-05	0.0682	0.94562	0.989986
GTEX7_Cortex	DTYMK	ENSG00000168393	2	242615157	242626406	0.2107	rs4973660	3.71	rs1130905	0.085935	4.02	0.079	244	4	lasso	0.0421	0.00969	0.0682	0.94563	0.989986
GTEX7_Frontal_Cortex_BA9	CCDC88B	ENSG00000168071	11	64107695	64125006	0.311	rs476037	-3.05	rs647152	0.277	-5.75	0.061	354	8	lasso	0.25227	4.77e-09	-0.0681	0.9457	0.989986
GTEX7_Substantia_nigra	NAALAD2	ENSG00000077616	11	89864683	89926062	0.165	rs10501719	2.45	rs10741329	0.09933	3.63	0.173	258	258	blup	0.0807	0.00644	-0.06809	0.94572	0.989986
GTEX7_Caudate_basal_ganglia	STAG3L2	ENSG00000160828	7	74112305	74306731	0.4448	rs6974767	2.17	rs13238568	0.089588	-4.89	0.254	100	4	lasso	0.19087	2.93e-08	0.06804	0.94575	0.989986
GTEX7_Caudate_basal_ganglia	ADARB2-AS1	ENSG00000205696	10	1568832	1599179	0.2972	rs4880810	2.66	rs11250610	0.126413	-4.77	0.068	716	1	lasso	0.08104	0.000334	-0.068	0.94579	0.989986
GTEX7_Anterior_cingulate_cortex_BA24	BHLHA15	ENSG00000180535	7	97840739	97842291	0.5755	rs865338	3.04	rs11768309	0.308	6.18	-0.568	356	25	enet	0.3531	7.26e-12	0.0679	0.94585	0.989986
CMC	CHL1	ENSG00000134121	3	238279	451090	0.0641	rs435917	-2.96	rs9830226	0.017366	4.2	1.705	432	5	lasso	0.04112	8.29e-06	-0.06792	0.94585	0.989986
CMC	ARHGAP18	ENSG00000146376	6	129897277	130031370	0.1281	rs12662729	-2.84	rs17396809	0.0692	5.76	0.103	678	2	lasso	0.060948	6.31e-08	0.0679	0.94588	0.989986
GTEX7_Caudate_basal_ganglia	CCNYL2	ENSG00000182632	10	42903616	42967688	0.1861	rs17431892	2.85	rs1255411	0.074699	4.24	-0.928	244	244	blup	0.103187	5.42e-05	0.06783	0.94592	0.989986
GTEX7_Cerebellar_Hemisphere	ZBED6	ENSG00000257315	1	203765437	203769686	0.265	rs2050935	2.7	rs12569219	0.0515	4	0.498	500	500	blup	0.06856	0.00192	0.06782	0.94593	0.989986
GTEX7_Nucleus_accumbens_basal_ganglia	RP11-351I21.7	ENSG00000254423	8	12231875	12233055	0.1865	rs13272288	-2.61	rs7823537	0.117695	-4.87	0.401	178	3	lasso	0.136509	9.75e-06	0.0678	0.94595	0.989986
CMC	LRRC40	ENSG00000066557	1	70610488	70671303	0.0791	rs1024268	-3.46	rs672203	0.0206	4.3	1.033	437	437	bslmm	0.041336	7.85e-06	0.06776	0.94598	0.989986
GTEX7_Caudate_basal_ganglia	RP11-168K9.2	ENSG00000255087	11	126936897	126971215	0.4193	rs2226935	3.07	rs3802824	-0.004845	3.91	-0.714	627	62	enet	0.10344	5.31e-05	0.0672	0.946	0.989986
GTEX7_Cerebellum	GMEB2	ENSG00000101216	20	62218955	62258394	0.567	rs6122469	3.52	rs311497	0.327942	7.42	-0.276	431	8	lasso	0.4143	1.74e-19	0.06816	0.946	0.989986
GTEX7_Nucleus_accumbens_basal_ganglia	PUS1	ENSG00000177192	12	132413745	132428406	0.286	rs11609565	3.09	rs7953317	0.006603	3.6	1.043	392	392	blup	0.034745	0.0194	0.0677	0.946	0.989986
GTEX7_Caudate_basal_ganglia	ZNF30	ENSG00000168661	19	35417807	35436074	0.276	rs1672989	3.2	rs10422961	0.172	-5.64	0.114	463	4	lasso	0.178612	8.72e-08	-0.06768	0.94604	0.989986
CMC	PPP2R3C	ENSG00000092020	14	35554673	35591723	0.2552	rs8015303	-2.44	rs1056879	0.336249	-12.37	0.019	386	5	lasso	0.33761	2.2e-42	-0.06765	0.94606	0.989986
GTEX7_Cerebellum	SUSD1	ENSG00000106868	9	114803065	114937688	0.4453	rs2798317	-2.61	rs7875132	0.06289	-4.97	0.74	487	6	lasso	0.26249	7.77e-12	-0.06763	0.94608	0.989986
GTEX7_Hippocampus	DDX51	ENSG00000185163	12	132621139	132628880	0.302	rs7134297	2.39	rs11831679	0.0614	4.05	0.489	279	279	blup	0.08914	0.000898	-0.067625	0.94608	0.989986
GTEX7_Putamen_basal_ganglia	MGST1	ENSG00000008394	12	16500076	16762193	0.221	rs11057038	2.32	rs12820601	-0.00826	3.95	0.278	401	401	blup	0.05231	0.00929	-0.0676	0.94611	0.989986
GTEX7_Substantia_nigra	MAPK8IP1P2	ENSG00000263503	17	43678235	43679706	0.536	rs2285426	-2.15	rs8072451	0.29403	4.99	0.218	111	6	lasso	0.32065	3.22e-08	0.0676	0.94611	0.989986
GTEX7_Cortex	VPS33B-DT	ENSG00000214432	15	91565849	91579841	0.285	rs2518967	2.72	rs7495542	0.014786	-3.78	-0.117	496	496	blup	0.037265	0.0141	0.06757	0.94613	0.989986
GTEX7_Cortex	AMH	ENSG00000104899	19	2249308	2252072	0.531	rs12975010	-3.06	rs10407022	0.334448	-6.76	-0.11	410	8	lasso	0.33708	9.48e-14	0.06756	0.94614	0.989986
GTEX7_Frontal_Cortex_BA9	MAFF	ENSG00000185022	22	38597889	38612518	0.345	rs9622836	3.22	rs138407	0.096926	-4.48	0.11	346	5	lasso	0.09595	0.000398	-0.06755	0.946143	0.989986
GTEX7_Cerebellum	TONSL	ENSG00000160949	8	145654165	145669827	0.3222	rs7837375	3.02	rs10902781	0.147222	-6.24	-0.045	183	9	enet	0.202664	3.16e-09	-0.06751	0.94617	0.989986
GTEX7_Putamen_basal_ganglia	KRTAP5-AS1	ENSG00000233930	11	1592583	1620414	0.538	rs1489945	2.42	rs10768561	0.532268	7.73	0.203	400	19	enet	0.50128	3.14e-18	0.06752	0.94617	0.989986
GTEX7_Substantia_nigra	FAM66A	ENSG00000227888	8	12219527	12268510	0.328	rs13272288	-2.61	rs7823537	0.06985	-4.31	0.401	173	5	lasso	0.13126	0.000608	0.0675	0.94619	0.989986
CMC	KLRC3	ENSG00000205810	12	10564911	10573194	0.1944	rs2277416	-2.89	rs7138294	0.158239	8.59	-0.077	514	7	lasso	0.14313	4.76e-17	0.06747	0.94621	0.989986
GTEX7_Cerebellar_Hemisphere	RP11-17E2.2	ENSG00000250039	4	21950638	22331953	0.332	rs4106119	-2.64	rs13146424	-0.006613	-3.36	0.472	470	46	enet	0.00746	0.168	-0.06744	0.94623	0.989986
GTEX7_Hypothalamus	CFDP1	ENSG00000153774	16	75327596	75467383	0.297	rs7202877	2.31	rs11645602	-0.009492	-2.85	1.093	347	26	enet	0.04019	0.0216	0.0674	0.94623	0.989986
GTEX7_Cerebellum	ZNF793	ENSG00000188227	19	37997841	38039664	0.24	rs17306900	1.61	rs2068431	0.0647	4.44	0	273	273	blup	0.122291	5.58e-06	-0.0674	0.94627	0.989986
GTEX7_Frontal_Cortex_BA9	RNF213	ENSG00000173821	17	78234665	78372586	0.645	rs7213201	3.5	rs7217421	0.0243	-3.48	-0.613	490	12	lasso	0.02893	0.0369	-0.0674	0.94628	0.989986
GTEX7_Spinal_cord_cervical_c-1	TNFRSF10C	ENSG00000173535	8	22941868	22974950	0.682	rs2978473	2.8	rs4518666	-0.000137	3.75	-0.731	623	623	blup	0.09664	0.0026	-0.06735	0.946303	0.989986
CMC	GATC	ENSG00000257218	12	120884241	120899389	0.6295	rs3956833	-2.97	rs542407	0.545584	-15.71	0.65	399	13	lasso	0.7164	1.95e-125	-0.06734	0.94631	0.989986
GTEX7_Spinal_cord_cervical_c-1	CTD-2561J22.5	ENSG00000268119	19	21627043	21646710	0.377	rs1862466	2.56	rs8112960	0.092682	-4.07	-1.147	299	299	blup	0.07557	0.00715	-0.0673	0.94632	0.989986
GTEX7_Cerebellum	RP1-167G20.2	ENSG00000249737	5	16428645	16432545	0.2195	rs13354280	-4.106	rs29949	0.102	4.96	0.357	498	5	lasso	0.083162	0.000177	0.0673	0.94634	0.989986
CMC	ADAMTS3	ENSG00000156140	4	73146686	73434516	0.0959	rs4694140	3.31	rs6446834	0.10417	7.51	0.011	419	8	lasso	0.113701	1.06e-13	-0.06731	0.94634	0.989986
GTEX7_Cerebellar_Hemisphere	LINC02070	ENSG00000241328	3	86531093	86546146	0.6112	rs9683034	2.1	rs9851841	0.488981	7.92	0.324	293	29	enet	0.4624	2.3e-18	0.067268	0.94637	0.989986
GTEX7_Nucleus_accumbens_basal_ganglia	SNRNP25	ENSG00000161981	16	103010	107669	0.435	rs7206329	2.95	rs8466	0.174514	-5.02	-0.082	236	4	lasso	0.14297	5.93e-06	-0.06727	0.94637	0.989986
GTEX7_Frontal_Cortex_BA9	UMODL1	ENSG00000177398	21	43483068	43563563	0.315	rs2839530	2.74	rs2838116	0.06565	4.22	0.745	811	5	lasso	0.10532	0.000211	-0.0672	0.9464	0.989986
GTEX7_Spinal_cord_cervical_c-1	LINC02696	ENSG00000254427	11	45376922	45387672	0.425	rs4589264	2.36	rs3758729	0.17054	-4.71	-0.715	515	8	enet	0.3148	2.52e-08	0.0672	0.94642	0.989986
CMC	IFI27L2	ENSG00000119632	14	94594116	94596590	0.125	rs8020379	3.44	rs10130697	0.081719	-6.47	-0.252	747	6	lasso	0.0847	1.7e-10	-0.06718	0.94644	0.989986
GTEX7_Amygdala	RP11-546J1.1	ENSG00000270557	2	158734195	158735077	0.409	rs16841888	2.69	rs714190	0.06404	-3.56	-0.431	393	41	enet	0.10108	0.00157	0.0672	0.94645	0.989986
GTEX7_Hypothalamus	LINC00964	ENSG00000249816	8	125860979	125966570	0.201	rs7357374	2.88	rs966946	0.0403	-3.74	0.172	502	502	blup	0.049	0.0125	-0.0671	0.94649	0.989986
GTEX7_Frontal_Cortex_BA9	ANGEL2	ENSG00000174606	1	213165524	213189168	0.3538	rs3125296	2.77	rs2936011	-0.0083	3.62	0.411	419	419	blup	0.118341	8.64e-05	-0.06709	0.9465	0.989986
GTEX7_Cerebellum	ANKDD1A	ENSG00000166839	15	65204101	65251042	0.4894	rs2899700	2.57	rs8031047	0.107	5.51	0.064	300	7	lasso	0.15271	3.53e-07	-0.0671	0.94651	0.989986
GTEX7_Cerebellar_Hemisphere	ZBED4	ENSG00000100426	22	50247490	50283726	0.28	rs9616663	2.98	rs138867	0.169909	-5.22	0.007	494	4	lasso	0.1338	1.75e-05	-0.06708	0.94652	0.989986
GTEX7_Cerebellum	UBE2Q2P1	ENSG00000189136	15	85070012	85114447	0.2317	rs41492149	2.82	rs10220733	0.0304	-3.8	-0.896	359	359	blup	0.09783	4.89e-05	0.067	0.94656	0.989986
GTEX7_Cerebellar_Hemisphere	AIFM2	ENSG00000042286	10	71857979	71892690	0.486	rs10762386	2.87	rs6480442	0.403557	-7.16	0.056	728	3	lasso	0.41604	3.75e-16	0.066988	0.946591	0.989986
GTEX7_Amygdala	RP11-23P13.7	ENSG00000272003	15	42188137	42189031	0.633	rs6493017	2.94	rs1704345	0.11881	-4.54	1.826	422	40	enet	0.33527	2.54e-09	-0.067	0.9466	0.989986
GTEX7_Cortex	TCP10L	ENSG00000242220	21	33948862	33959683	0.321	rs13052371	-2.71	rs1015048	0.219353	-5.81	0.175	471	7	enet	0.21571	8.36e-09	-0.067	0.9466	0.989986
GTEX7_Caudate_basal_ganglia	ECHDC3	ENSG00000134463	10	11784365	11806069	0.7656	rs9633765	-3.15	rs3814626	0.081264	-5.06	0.123	473	17	lasso	0.465254	4.03e-21	0.06694	0.94663	0.989986
GTEX7_Hypothalamus	GSTO2	ENSG00000065621	10	106028631	106064703	0.22	rs17813699	-2.52	rs1865926	0.13726	-5.11	0.275	424	3	lasso	0.140135	4.22e-05	0.06693	0.94664	0.989986
GTEX7_Cerebellar_Hemisphere	ENTPD3	ENSG00000168032	3	40428647	40470110	0.1732	rs6800650	-2.14	rs6801859	0.128925	-4.96	0.08	364	364	blup	0.13143	2.08e-05	0.066888	0.94667	0.989986
GTEX7_Amygdala	STBD1	ENSG00000118804	4	77172886	77232752	0.44	rs1876095	2.81	rs17001726	0.273	-5.15	-0.051	498	6	lasso	0.21671	3.3e-06	-0.0668	0.94671	0.989986
GTEX7_Substantia_nigra	ARID3C	ENSG00000205143	9	34621376	34628104	0.708	rs1566595	4.11	rs7036351	0.03713	4.11	-0.701	364	15	lasso	-0.00206	0.362	-0.0668	0.94671	0.989986
GTEX7_Cerebellar_Hemisphere	TMEM184B	ENSG00000198792	22	38615298	38669040	0.298	rs9622836	3.22	rs5756980	0.166386	-5.41	0.132	353	7	lasso	0.14923	5.57e-06	-0.06674	0.94679	0.989986
GTEX7_Amygdala	RP11-54D18.2	ENSG00000215237	9	14993310	15019727	0.709	rs7029906	-3.03	rs1916312	0.377179	6.02	0.128	660	19	lasso	0.33209	3.13e-09	-0.0667	0.946818	0.989986
GTEX7_Cerebellar_Hemisphere	SPATA41	ENSG00000189419	15	100884662	100890438	0.46	rs3764198	-2.84	rs1585933	0.020853	4.37	-0.04	565	565	blup	0.185019	3.69e-07	-0.06657	0.94692	0.989986
GTEX7_Cortex	ZMYND19	ENSG00000165724	9	140476531	140484942	0.4709	rs13288421	-2.39	rs1776776	0.0827	-4.57	-0.425	344	344	blup	0.115701	3.22e-05	-0.0665	0.946988	0.989986
GTEX7_Cortex	NPEPL1	ENSG00000215440	20	57264187	57294294	0.444	rs6026402	3.23	rs6026445	0.147759	-5.23	-0.356	547	8	lasso	0.1447	3.18e-06	-0.06654	0.947	0.989986
GTEX7_Hypothalamus	TDRD5	ENSG00000162782	1	179560748	179660407	0.611	rs6669967	2.28	rs913514	0.499582	7.3	0.185	475	4	lasso	0.447783	2.01e-15	0.066391	0.947	0.989986
GTEX7_Cerebellum	SENP6	ENSG00000112701	6	76311225	76427997	0.3396	rs1332021	-2.87	rs766244	0.1056	-5.08	0.354	337	4	lasso	0.09295	7.51e-05	-0.066466	0.94701	0.989986
GTEX7_Spinal_cord_cervical_c-1	RP3-395M20.2	ENSG00000224387	1	2423739	2424697	0.5069	rs9442614	2.46	rs1107685	0.112815	3.76	0.078	360	9	lasso	0.032018	0.0587	-0.06645	0.94702	0.989986
GTEX7_Caudate_basal_ganglia	WASH2P	ENSG00000146556	2	114341664	114356655	0.2085	rs1446247	2.61	rs2044686	0.077676	-4.23	1.088	361	361	blup	0.06296	0.00146	-0.0663	0.94714	0.989986
GTEX7_Spinal_cord_cervical_c-1	AGAP7	ENSG00000204169	10	51464162	51486327	0.469	rs2338051	-1.81	rs10740051	0.094801	4.83	0.221	70	7	lasso	0.25431	8.15e-07	-0.06625	0.94718	0.989986
GTEX7_Anterior_cingulate_cortex_BA24	EIF4EBP1	ENSG00000187840	8	37887859	37917883	0.215	rs16886859	3.24	rs2978083	0.05202	-4.08	-0.678	226	23	enet	0.0622	0.00532	0.0662	0.9472	0.989986
GTEX7_Hippocampus	DNAJC9	ENSG00000213551	10	74943120	75008620	0.427	rs7893781	-2.18	rs7083344	0.01031	-3.71	-0.09071	214	5	lasso	0.06142	0.00521	0.06626	0.9472	0.989986
CMC	PTPN2	ENSG00000175354	18	12785477	12929642	0.0495	rs11877708	3.17	rs2847286	0.011859	-3.84	1.045	427	427	blup	0.00317	0.119	0.0662	0.9472	0.989986
GTEX7_Substantia_nigra	ADCY10P1	ENSG00000161912	6	41068761	41108571	0.327	rs912881	-3.22	rs17643398	0.00891	3.66	-1.08	564	564	blup	0.06941	0.0108	-0.06619	0.947226	0.989986
GTEX7_Hippocampus	AC034243.1	ENSG00000253404	5	138080123	138088998	0.563	rs3849046	3.52	rs10044401	0.27887	6.84	-0.676	308	307	blup	0.37253	8.77e-13	-0.0661	0.9473	0.989986
GTEX7_Putamen_basal_ganglia	TMEM161B-AS1	ENSG00000247828	5	87564712	87732502	0.458	rs17422088	2.88	rs780404	0.332685	6.08	0.107	257	8	lasso	0.285111	1.14e-09	0.066071	0.9473	0.989986
GTEX7_Cerebellar_Hemisphere	PRKAB2	ENSG00000131791	1	146626685	146644129	0.121	rs7521249	2.79	rs1837984	0.0635	-4.5	-0.06	380	15	enet	0.051919	0.00627	0.06608	0.94731	0.989986
GTEX7_Cerebellar_Hemisphere	TAS2R20	ENSG00000255837	12	11149094	11150474	0.2216	rs1972420	-2.77	rs1063193	0.015219	4.22	0.073	385	385	blup	0.09343	0.000327	-0.06607	0.94732	0.989986
GTEX7_Cerebellum	SNHG7	ENSG00000233016	9	139615818	139622636	0.5055	rs28539249	-2.65	rs6874	0.4654	-8.57	-0.066	385	1	lasso	0.46529	1.7e-22	0.066	0.94738	0.989986
GTEX7_Frontal_Cortex_BA9	NKIRAS1	ENSG00000197885	3	23933151	23988082	0.3198	rs7617201	3.17	rs11710679	0.061761	4.15	0.096	504	504	blup	0.07487	0.00165	-0.06599	0.94739	0.989986
GTEX7_Anterior_cingulate_cortex_BA24	RRP7A	ENSG00000189306	22	42905974	42915808	0.46	rs733278	3.34	rs7287384	0.15789	4.54	0.543	410	6	lasso	0.18801	1.65e-06	0.066	0.9474	0.989986
CMC	DEPDC5	ENSG00000100150	22	32149944	32303012	0.0397	rs5998466	-2.73	rs7293134	0.051212	-5.18	-0.066	487	1	lasso	0.03636	2.66e-05	0.066	0.9474	0.989986
GTEX7_Caudate_basal_ganglia	FMO3	ENSG00000007933	1	171060018	171086959	0.2941	rs10913141	3.33	rs12754628	0.0217	-3.89	0.311	531	531	blup	0.041286	0.00854	-0.06596	0.94741	0.989986
GTEX7_Cerebellum	ZBTB25	ENSG00000089775	14	64915824	64971931	0.44	rs9919904	3.74	rs2218994	0.19713	-5.54	-0.319	492	4	lasso	0.15432	3.05e-07	0.0659	0.94746	0.989986
GTEX7_Caudate_basal_ganglia	RP5-935K16.1	ENSG00000270081	2	128601127	128603261	0.2936	rs6754999	3.71	rs11685164	0.120602	-5.49	-0.002	370	7	lasso	0.21993	2.09e-09	0.06588	0.94747	0.989986
GTEX7_Cortex	TIMM10	ENSG00000134809	11	57295936	57298276	0.344	rs11229035	-2.28	rs2729371	0.196312	5.42	-0.347	377	26	enet	0.25403	2.77e-10	0.06589	0.94747	0.989986
GTEX7_Hippocampus	GSTT2B	ENSG00000133433	22	24299601	24303373	0.755	rs5760273	-4.29	rs1892714	0.359	6.36	-0.488	404	20	lasso	0.4074	3.85e-14	-0.0658	0.9475	0.989986
CMC	EXOC3-AS1	ENSG00000221990	5	441645	443258	0.2074	rs2162872	-3.48	rs10078	0.0636	-7.44	0.321	312	16	enet	0.163	2.48e-19	0.0658	0.9475	0.989986
GTEX7_Cortex	RP11-255P5.2	ENSG00000272542	13	103541208	103542184	0.261	rs16961116	-2.84	rs8002276	0.033251	-4.44	0.729	721	721	blup	0.07398	0.000828	-0.06577	0.94756	0.989986
GTEX7_Hippocampus	SH2D6	ENSG00000152292	2	85645844	85664152	0.2961	rs17025827	2.88	rs6886	0.072383	4.38	-0.125	459	4	lasso	0.06699	0.00366	0.06576	0.94757	0.989986
GTEX7_Cortex	SPIDR	ENSG00000164808	8	48173167	48648868	0.0753	rs11993641	2.2	rs34099416	0.00423	-3.21	-0.503	149	149	blup	0.01674	0.0723	-0.06575	0.94758	0.989986
GTEX7_Putamen_basal_ganglia	PDXDC2P	ENSG00000196696	16	70010200	70099851	0.263	rs16964335	2.68	rs936994	0.027191	3.75	0.769	186	186	blup	0.0775	0.00188	0.06575	0.94758	0.989986
GTEX7_Caudate_basal_ganglia	NARF	ENSG00000141562	17	80416056	80448413	0.3486	rs11903	-3.85	rs3751913	0.0832	-4.99	-0.231	402	402	blup	0.1387	2.77e-06	0.0657	0.94762	0.989986
GTEX7_Frontal_Cortex_BA9	WNT3	ENSG00000108379	17	44839872	44910520	0.39	rs2004580	2.59	rs2165846	0.00164	-3.47	0.263	258	29	enet	0.11566	0.000104	0.0657	0.94762	0.989986
GTEX7_Frontal_Cortex_BA9	WDR97	ENSG00000179698	8	145162629	145173218	0.625	rs6558292	3.8	rs13264654	0.475778	7.53	0.908	231	6	lasso	0.508905	1.09e-19	-0.0656	0.94768	0.989986
GTEX7_Anterior_cingulate_cortex_BA24	CERNA1	ENSG00000259577	15	52472290	52498071	0.25	rs2570232	-2.54	rs4774612	0.150205	-4.3	0.145	398	3	lasso	0.13307	6.15e-05	-0.0656	0.9477	0.989986
GTEX7_Caudate_basal_ganglia	DTNA	ENSG00000134769	18	32073254	32471808	0.254	rs4435332	-3.1	rs1786595	-0.00274	4.12	-0.572	323	6	lasso	0.069279	0.000872	0.0656	0.9477	0.989986
GTEX7_Cerebellar_Hemisphere	SCFD1	ENSG00000092108	14	31091318	31205018	0.393	rs10130804	2.86	rs12434151	0.146	5.07	-0.018	388	9	lasso	0.13527	1.57e-05	-0.0656	0.9477	0.989986
GTEX7_Frontal_Cortex_BA9	TMX3	ENSG00000166479	18	66340925	66382535	0.559	rs17282959	2.42	rs491835	0.015831	4.18	-0.852	515	515	blup	0.0233	0.0546	0.0656	0.9477	0.989986
GTEX7_Spinal_cord_cervical_c-1	C2orf91	ENSG00000205086	2	42162508	42181406	0.773	rs17027998	3.19	rs11885000	0.275498	5.14	-0.484	583	583	blup	0.18195	3.83e-05	-0.0656	0.9477	0.989986
GTEX7_Cerebellar_Hemisphere	CD46	ENSG00000117335	1	207925402	207968858	0.509	rs1335045	2.73	rs7541230	0.269	-6.62	0.111	475	10	lasso	0.372115	3.3e-14	0.06556	0.94773	0.989986
GTEX7_Amygdala	TTC13	ENSG00000143643	1	231041989	231114621	0.326	rs6667160	4.12	rs518686	0.00912	-3.54	0.103	622	9	lasso	0.02244	0.0882	0.06554	0.94775	0.989986
GTEX7_Cerebellum	CXXC4-AS1	ENSG00000245384	4	105412122	105618749	0.239	rs6854728	2.89	rs6851085	-0.006618	3.21	-0.756	321	38	enet	0.05612	0.00186	0.06549	0.9478	0.989986
GTEX7_Substantia_nigra	RP11-284F21.9	ENSG00000272068	1	156607575	156610796	0.401	rs2275202	2.81	rs1468772	0.027713	3.48	-0.392	447	9	lasso	0.0122	0.165	-0.0655	0.9478	0.989986
CMC	PGAP3	ENSG00000161395	17	37827375	37853050	0.036	rs8074753	2.97	rs9972882	-0.00145	3.53	-0.015	329	329	bslmm	0.01498	0.00528	0.06546	0.94781	0.989986
GTEX7_Amygdala	TNKS2-AS1	ENSG00000228701	10	93542596	93558048	0.454	rs2245310	2.63	rs7085519	0.292318	5.24	-0.076	305	10	lasso	0.21773	3.12e-06	-0.06545	0.94782	0.989986
GTEX7_Cerebellum	FPGT	ENSG00000254685	1	74663896	74699770	0.3786	rs1963248	-4.08	rs3765651	0.095	-5.46	0.287	361	5	lasso	0.23581	1.2e-10	0.06543	0.94783	0.989986
GTEX7_Hypothalamus	LA16c-325D7.2	ENSG00000263280	16	2916349	2917619	0.706	rs35693349	-2.63	rs17660212	0.378031	6.5	-0.496	323	11	lasso	0.33895	2.88e-11	-0.0654	0.94784	0.989986
GTEX7_Caudate_basal_ganglia	TMEM101	ENSG00000091947	17	42088556	42101314	0.2549	rs9916116	-1.92	rs4793033	0.00651	3.72	0.691	362	362	blup	0.03823	0.011	0.0654	0.94786	0.989986
GTEX7_Nucleus_accumbens_basal_ganglia	COL24A1	ENSG00000171502	1	86194916	86622626	0.258	rs6682482	2.78	rs6675364	0.181	-5.54	0.574	485	12	enet	0.212	2.41e-08	-0.06539	0.94786	0.989986
GTEX7_Cerebellum	RBBP5	ENSG00000117222	1	205055270	205091143	0.3137	rs4951218	3.31	rs7515178	0.0412	-3.91	-0.588	601	34	enet	0.07198	0.000469	0.06535	0.9479	0.989986
GTEX7_Cortex	ABCA6	ENSG00000154262	17	67074843	67138029	0.3164	rs4508477	-2.63	rs4141177	0.000411	-3.81	-0.047	467	48	enet	0.02066	0.0525	-0.06535	0.9479	0.989986
CMC	XPNPEP1	ENSG00000108039	10	111624524	111683311	0.0549	rs17127275	2.96	rs550697	0.0109	4.26	-0.853	330	17	enet	0.0275	0.000235	-0.06531	0.94793	0.989986
GTEX7_Anterior_cingulate_cortex_BA24	NPIPB2	ENSG00000234719	16	12021230	12070500	0.701	rs8049296	4.86	rs2869492	0.635809	8.25	-0.12	452	5	lasso	0.599	5.22e-23	-0.0652	0.948	0.989986
GTEX7_Hypothalamus	RP5-943J3.1	ENSG00000231613	1	90254473	90256051	0.278	rs12756658	-2.96	rs7549625	0.155404	-4.85	-0.055	376	2	lasso	0.125825	0.000105	0.06478	0.948	0.989986
GTEX7_Cortex	RP11-152N13.5	ENSG00000227540	10	75012549	75014107	0.126	rs7893781	-2.18	rs4745717	0.057103	-4.03	-0.441	216	216	blup	0.10114	0.000101	0.06514	0.948064	0.989986
GTEX7_Hypothalamus	SRR	ENSG00000167720	17	2206677	2228554	0.3043	rs11655295	2.61	rs12450028	0.19458	-5.1	0.047	409	3	lasso	0.23563	6.97e-08	0.0651	0.94808	0.989986
GTEX7_Amygdala	RP11-73M18.9	ENSG00000269963	14	104179904	104180586	0.361	rs7156395	3.07	rs10135248	0.05344	3.86	0.453	349	349	blup	0.09397	0.00226	0.06513	0.9481	0.989986
GTEX7_Anterior_cingulate_cortex_BA24	CTB-46B19.2	ENSG00000249593	5	138348336	138386892	0.0966	rs3849046	3.52	rs11957671	0.0851	3.9	-0.065	270	4	lasso	0.05767	0.00706	-0.06501	0.94817	0.989986
GTEX7_Substantia_nigra	RP3-470B24.5	ENSG00000235994	6	168376604	168380456	0.744	rs9455595	3.69	rs2516808	0.13263	4.99	0.919	460	36	enet	0.30881	6.37e-08	-0.06499	0.948185	0.989986
CMC	CD82	ENSG00000085117	11	44585977	44641913	0.334	rs7114211	3.56	rs7935166	0.172258	9.34	0.018	618	618	bslmm	0.21745	5.3e-26	-0.06498	0.94819	0.989986
GTEX7_Cerebellar_Hemisphere	RP11-1299A16.3	ENSG00000260641	4	99580055	99585701	0.347	rs12510112	-2.46	rs10003932	0.029411	3.67	1.646	436	436	blup	0.04015	0.0145	0.06497	0.9482	0.989986
GTEX7_Cerebellar_Hemisphere	TPM3P9	ENSG00000241015	19	53935237	53947923	0.528	rs7253869	3.12	rs8102929	0.209	5.28	0.796	489	10	lasso	0.18774	2.99e-07	0.0649	0.94825	0.989986
GTEX7_Cerebellum	DNM1P46	ENSG00000182397	15	100330361	100347132	0.2696	rs5027395	-2.57	rs11855419	0.172	-5.43	-0.014	541	3	lasso	0.15052	4.32e-07	-0.0649	0.94829	0.989986
GTEX7_Spinal_cord_cervical_c-1	ACCS	ENSG00000110455	11	44087475	44105772	0.745	rs7114211	3.56	rs7951555	0.34922	5.58	0.37	535	7	lasso	0.4157	3.8e-11	-0.0649	0.94829	0.989986
GTEX7_Cerebellum	STIM2-AS1	ENSG00000240005	4	26861428	26862221	0.251	rs11725593	3.25	rs9790789	0.19571	5.62	-0.127	371	3	lasso	0.18333	2.02e-08	-0.0649	0.9483	0.989986
GTEX7_Frontal_Cortex_BA9	LSM6	ENSG00000164167	4	147096837	147121152	0.191	rs2356209	3.04	rs6537402	0.112	4.29	0.05	371	3	lasso	0.09715	0.000367	0.0648	0.9483	0.989986
CMC	SLC2A11	ENSG00000133460	22	24198890	24228496	0.4486	rs5760273	-4.29	rs17637865	0.320037	-12.12	0.042	437	2	lasso	0.31716	2.12e-39	-0.06488	0.9483	0.989986
GTEX7_Amygdala	GKAP1	ENSG00000165113	9	86354336	86444431	0.361	rs17086797	-2.65	rs7031676	-0.01156	-3.29	-0.241	535	535	blup	0.03254	0.0517	-0.0648	0.948366	0.989986
GTEX7_Cortex	ADCY6	ENSG00000174233	12	49159975	49182820	0.2068	rs2408983	-3.45	rs3730064	0.015	3.9	0.647	350	350	blup	0.08474	0.000361	0.064664	0.9484	0.989986
GTEX7_Cortex	SLC39A10	ENSG00000196950	2	196440701	196602426	0.1439	rs1355430	2.48	rs12328677	0.053696	-4.01	0.25	337	8	lasso	0.0608	0.00229	0.0647	0.9484	0.989986
GTEX7_Nucleus_accumbens_basal_ganglia	LINC01547	ENSG00000183250	21	46352729	46359828	0.563	rs11088978	3.11	rs4818989	0.07335	-4.53	-0.866	597	597	blup	0.1169	4.33e-05	0.06468	0.9484	0.989986
GTEX7_Nucleus_accumbens_basal_ganglia	RP11-333A23.4	ENSG00000253967	8	71383369	71397922	0.1585	rs7015180	-2.67	rs6993479	0.026014	3.54	-0.118	278	278	blup	0.089586	0.000335	-0.0647	0.9484	0.989986
GTEX7_Caudate_basal_ganglia	RP11-114H24.2	ENSG00000260776	15	78206559	78219188	0.7026	rs8027180	-2.53	rs7175950	0.50959	8.59	-0.338	431	23	enet	0.52275	1.25e-24	0.06466	0.94845	0.989986
GTEX7_Cortex	PISD	ENSG00000241878	22	32014477	32058418	0.2328	rs9968025	-2.23	rs5753686	0.035432	4.05	0.286	335	335	blup	0.05307	0.00415	0.064617	0.94848	0.989986
CMC	NME1	ENSG00000239672	17	49230897	49239789	0.1468	rs7207896	2.85	rs16949649	0.13	7.9	-0.06	429	10	enet	0.12749	2.95e-15	-0.0646	0.94849	0.989986
GTEX7_Frontal_Cortex_BA9	GBP3	ENSG00000117226	1	89472349	89488577	0.5528	rs7556550	-2.71	rs10493821	0.215	-6.52	-0.319	343	31	enet	0.326714	1.02e-11	-0.06459	0.9485	0.989986
GTEX7_Frontal_Cortex_BA9	FAM228A	ENSG00000186453	2	24397938	24423718	0.161	rs6758006	2.76	rs2160943	0.06339	3.94	0.808	283	283	blup	0.074908	0.00165	0.06457	0.9485	0.989986
GTEX7_Hippocampus	SPATC1L	ENSG00000160284	21	47581062	47604390	0.307	rs34686582	-2.79	rs12482934	0.013589	-4.09	-1.162	494	494	blup	0.0418	0.0181	0.0646	0.9485	0.989986
GTEX7_Nucleus_accumbens_basal_ganglia	N6AMT1	ENSG00000156239	21	30244513	30257693	0.161	rs1474519	-2.61	rs1048546	0.00568	-4.28	0.477	472	472	blup	0.0359	0.0178	-0.06458	0.9485	0.989986
GTEX7_Putamen_basal_ganglia	EEF1AKMT2	ENSG00000203791	10	126436718	126480439	0.488	rs10794146	3.08	rs7097254	0.09059	5.28	-0.311	561	561	blup	0.22736	8.35e-08	0.06461	0.9485	0.989986
GTEX7_Spinal_cord_cervical_c-1	HEY2	ENSG00000135547	6	126068810	126082415	0.391	rs11965647	-2.55	rs7769272	0.002948	3.17	0.591	337	337	blup	0.00821	0.2	0.06454	0.9485	0.989986
GTEX7_Amygdala	ZNF100	ENSG00000197020	19	21905568	21950430	0.602	rs509540	-2.06	rs6511286	0.17917	5.03	-0.342	298	7	lasso	0.34107	1.74e-09	0.06456	0.94852	0.989986
GTEX7_Amygdala	STMN4	ENSG00000015592	8	27092840	27115937	0.515	rs10216623	-3.6	rs1345134	0.29639	-5.23	0.814	632	46	enet	0.14388	0.000172	0.0646	0.94852	0.989986
GTEX7_Caudate_basal_ganglia	ZNF56	ENSG00000267419	19	19887411	19945736	0.34	rs7252981	3.22	rs248933	0.0395	5.01	0.59	302	20	enet	0.126161	7.98e-06	0.06455	0.94853	0.989986
GTEX7_Cortex	TSGA10	ENSG00000135951	2	99613724	99771427	0.2536	rs11893480	2.42	rs2516829	0.216374	-6.31	-0.175	298	6	lasso	0.2013	2.89e-08	0.0645	0.94855	0.989986
GTEX7_Cortex	NME1	ENSG00000239672	17	49230897	49239789	0.481	rs7207896	2.85	rs16949649	0.368326	7.26	-0.06	430	3	lasso	0.32046	5.04e-13	-0.06452	0.94856	0.989986
GTEX7_Hypothalamus	SNHG17	ENSG00000196756	20	37049235	37063996	0.732	rs1406858	2.73	rs1739652	0.561897	7.9	-0.052	478	6	lasso	0.5785	1.24e-21	-0.0645	0.948583	0.989986
GTEX7_Nucleus_accumbens_basal_ganglia	EME2	ENSG00000197774	16	1823208	1831709	0.338	rs30991	3.12	rs2575329	0.293358	6.23	-0.068	475	2	lasso	0.26392	2.88e-10	-0.06445	0.94861	0.989986
GTEX7_Frontal_Cortex_BA9	IFNA20P	ENSG00000226393	9	21321299	21321826	0.2613	rs10811422	-3.26	rs991792	-0.00331	-3.55	-0.722	481	481	blup	0.09648	0.000384	0.0644	0.94865	0.989986
GTEX7_Cerebellar_Hemisphere	FAM90A25P	ENSG00000251402	8	12272589	12275599	0.278	rs13272288	-2.61	rs11998678	0.16012	5.19	-0.027	188	3	lasso	0.17582	7.48e-07	0.0644	0.948653	0.989986
GTEX7_Cerebellum	RNPS1	ENSG00000205937	16	2303117	2318413	0.6976	rs30991	3.12	rs9796949	0.341259	-7.76	-0.231	348	9	lasso	0.378785	1.55e-17	-0.06439	0.948656	0.989986
GTEX7_Anterior_cingulate_cortex_BA24	VPS8	ENSG00000156931	3	184529931	184770402	0.4344	rs4912486	2.95	rs16859583	0.13035	5.55	0.505	428	21	enet	0.1872	1.75e-06	0.0644	0.94867	0.989986
GTEX7_Substantia_nigra	DGCR10	ENSG00000273164	22	19010569	19011063	0.631	rs712964	-2.97	rs2871006	0.376083	-5.71	0.729	444	10	lasso	0.39769	2.84e-10	-0.06436	0.948682	0.989986
GTEX7_Amygdala	FLYWCH1	ENSG00000059122	16	2961938	3001209	0.834	rs2285675	2.87	rs9928222	0.565717	7.02	0.253	339	14	enet	0.54082	3.03e-16	0.06434	0.9487	0.989986
GTEX7_Anterior_cingulate_cortex_BA24	FMO2	ENSG00000094963	1	171154347	171181822	0.328	rs12076134	3.98	rs10911641	0.158317	-4.48	-0.059	543	13	lasso	0.1031	0.000413	0.06431	0.9487	0.989986
GTEX7_Frontal_Cortex_BA9	CRLF3	ENSG00000176390	17	29096406	29151794	0.523	rs17826255	-2.53	rs11657662	0.166	-5.62	-1.259	276	25	enet	0.272	9.9e-10	0.0643	0.9487	0.989986
GTEX7_Amygdala	HHIPL2	ENSG00000143512	1	222695602	222721445	0.265	rs2889946	2.84	rs17163358	0.0158	-3.56	-0.445	341	341	blup	0.11654	0.000711	-0.06432	0.94871	0.989986
GTEX7_Frontal_Cortex_BA9	PHLDB3	ENSG00000176531	19	43979106	44009087	0.396	rs436681	3.69	rs4330013	0.13542	-5.06	0.227	374	5	lasso	0.120184	7.61e-05	0.06427	0.948757	0.989986
GTEX7_Cortex	TMEM161B-AS1	ENSG00000247828	5	87564712	87732502	0.382	rs17422088	2.88	rs11743103	0.319615	6.92	0.021	258	11	lasso	0.33795	8.68e-14	-0.0642	0.94881	0.989986
GTEX7_Caudate_basal_ganglia	SRR	ENSG00000167720	17	2206677	2228554	0.3965	rs11655295	2.61	rs17761864	0.231	-6.54	-0.135	409	5	lasso	0.28396	4.42e-12	0.0641	0.94889	0.989986
GTEX7_Cerebellum	SSPOP	ENSG00000197558	7	149473131	149531068	0.6479	rs855675	-2.59	rs6960187	0.451882	8.39	-0.205	289	5	lasso	0.466941	1.34e-22	-0.06409	0.9489	0.989986
GTEX7_Hypothalamus	RP5-1159O4.1	ENSG00000272894	7	7592093	7606627	0.294	rs9648104	3.92	rs17151557	0.232219	5.1	-0.157	716	2	lasso	0.1494	2.33e-05	-0.06405	0.94893	0.989986
GTEX7_Hypothalamus	CCDC77	ENSG00000120647	12	498439	551811	0.552	rs11064121	2.59	rs1541464	0.178	-5.5	-0.156	389	389	blup	0.3528	9.32e-12	-0.064	0.94897	0.989986
GTEX7_Cerebellar_Hemisphere	FNBP1P1	ENSG00000257800	2	74347807	74350345	0.4363	rs844167	2.4	rs828844	0.252143	6.11	0.066	359	5	lasso	0.27728	2.01e-10	0.06392	0.949	0.989986
GTEX7_Frontal_Cortex_BA9	LINC00951	ENSG00000204092	6	40312083	40313890	0.197	rs2033530	-3.3	rs1546965	0.039571	4.63	-0.067	637	3	enet	0.04126	0.0159	-0.064	0.949	0.989986
GTEX7_Hypothalamus	RP11-156E8.1	ENSG00000272195	1	245132652	245134390	0.629	rs751715	-3.01	rs2291426	0.515676	-7.55	-0.082	464	8	lasso	0.519273	1.29e-18	0.064113	0.949	0.989986
GTEX7_Putamen_basal_ganglia	TNKS2-AS1	ENSG00000228701	10	93542596	93558048	0.498	rs2245310	2.63	rs10748568	0.43723	6.96	0.198	305	7	lasso	0.45286	4.9e-16	0.06393	0.949	0.989986
GTEX7_Amygdala	POMZP3	ENSG00000146707	7	76239303	76256578	0.65	rs38700	-2.68	rs11505688	0.283	-5.63	-0.751	161	161	blup	0.39032	6.03e-11	-0.064	0.94901	0.989986
GTEX7_Hippocampus	DLEU7-AS1	ENSG00000237152	13	51381992	51423190	0.441	rs17837210	-2.64	rs2761843	0.02309	-3.96	-1.178	534	534	blup	0.06485	0.00419	-0.06389	0.94906	0.989986
GTEX7_Hypothalamus	GTF2IP14	ENSG00000226002	7	64544481	64560610	0.349	rs2529	2.54	rs4718222	0.362332	6.92	-0.125	233	233	blup	0.4153	4.17e-14	-0.06386	0.94908	0.989986
GTEX7_Hypothalamus	DBIL5P	ENSG00000231784	17	655900	658576	0.543	rs2663330	-2.9	rs2740345	0.12855	5.09	0.42	394	9	lasso	0.28923	1.4e-09	0.0639	0.94909	0.989986
GTEX7_Caudate_basal_ganglia	LRRC39	ENSG00000122477	1	100614409	100643771	0.3097	rs6696562	2.94	rs2784176	0.0298	4.41	-0.252	443	443	blup	0.021971	0.0425	-0.06384	0.9491	0.989986
CMC	ABCG1	ENSG00000160179	21	43619799	43717354	0.1465	rs2284967	2.83	rs8133852	0.03384	4.56	0.888	895	895	blup	0.026916	0.000271	0.0638	0.9491	0.989986
GTEX7_Hypothalamus	GNB4	ENSG00000114450	3	179116990	179169378	0.2	rs7648422	-3.02	rs2459693	0.075153	4.2	1.018	370	15	enet	0.13326	6.55e-05	0.0638	0.94913	0.989986
GTEX7_Putamen_basal_ganglia	SRGAP3	ENSG00000196220	3	9022275	9404737	0.3291	rs17049971	3.08	rs2251361	-0.00903	3.26	1.219	562	562	blup	0.01845	0.0836	-0.06377	0.94915	0.989986
GTEX7_Spinal_cord_cervical_c-1	RP11-182J1.5	ENSG00000256278	15	85154920	85158200	0.221	rs41492149	2.82	rs11629962	0.048177	3.7	-0.203	364	364	blup	0.05798	0.0166	0.06373	0.9492	0.989986
GTEX7_Anterior_cingulate_cortex_BA24	PCDHB3	ENSG00000113205	5	140480234	140483406	0.3112	rs17602721	-3.15	rs246674	0.126	4.71	0.724	430	15	enet	0.17622	3.64e-06	0.0637	0.94921	0.989986
GTEX7_Cerebellum	CHPT1	ENSG00000111666	12	102090725	102137918	0.684	rs12317537	3.38	rs10778139	0.349326	-7.64	0.237	485	14	lasso	0.42787	2.92e-20	0.0637	0.94921	0.989986
GTEX7_Caudate_basal_ganglia	RP11-728K20.1	ENSG00000224016	7	149588280	149606793	0.2717	rs855675	-2.59	rs10952235	0.035553	4.52	-0.18	260	4	lasso	0.09539	0.000103	0.063675	0.94923	0.989986
GTEX7_Cerebellum	ECD	ENSG00000122882	10	74889913	74928813	0.0827	rs7893781	-2.18	rs2183902	0.04204	-3.95	0.173	225	225	blup	0.06017	0.00131	-0.0637	0.94924	0.989986
GTEX7_Cerebellum	RP11-314A20.2	ENSG00000244184	17	4607525	4608824	0.223	rs12601416	-3.9	rs8067932	0.003918	-3.57	-1.155	436	436	blup	0.0609	0.00123	-0.06361	0.94928	0.989986
GTEX7_Putamen_basal_ganglia	SMTNL1	ENSG00000214872	11	57308979	57318108	0.341	rs11229035	-2.28	rs2649656	0.285905	6.04	-0.051	378	5	lasso	0.28048	1.62e-09	-0.0636	0.94929	0.989986
GTEX7_Frontal_Cortex_BA9	CCDC181	ENSG00000117477	1	169364108	169429907	0.4405	rs3917398	2.44	rs16862172	0.244	-5.73	0.353	581	5	lasso	0.26376	1.92e-09	-0.06362	0.9493	0.989986
GTEX7_Cerebellum	CPLANE1	ENSG00000197603	5	37106330	37249530	0.1356	rs6868843	3.316	rs12515518	0.0721	-4.51	0.153	204	6	lasso	0.078961	0.000255	-0.0636	0.94933	0.989986
GTEX7_Caudate_basal_ganglia	SLC22A31	ENSG00000259803	16	89262406	89268072	0.2449	rs164745	2.73	rs10400958	0.041356	4.62	-0.109	417	13	enet	0.13501	3.78e-06	0.06354	0.94934	0.989986
GTEX7_Frontal_Cortex_BA9	ZDHHC6	ENSG00000023041	10	114190058	114206672	0.5359	rs4918779	-2.79	rs4256909	0.032655	-3.69	-0.546	444	444	blup	0.15449	6.95e-06	0.0635	0.949395	0.989986
GTEX7_Anterior_cingulate_cortex_BA24	CCT6B	ENSG00000132141	17	33254878	33308097	0.4325	rs917502	-2.87	rs16970468	0.156186	-5.14	-0.093	493	6	lasso	0.15389	1.59e-05	-0.0634	0.94942	0.989986
GTEX7_Caudate_basal_ganglia	TTC27	ENSG00000018699	2	32853099	33046118	0.4611	rs4952315	-2.56	rs1028599	0.149179	-6.03	0.416	426	24	enet	0.33788	1.63e-14	0.06342	0.94943	0.989986
GTEX7_Cerebellar_Hemisphere	MIEF1	ENSG00000100335	22	39895437	39914137	0.216	rs5750870	-2.97	rs1048310	0.011681	3.71	-0.54	395	395	blup	0.0157	0.0878	0.06341	0.94944	0.989986
GTEX7_Nucleus_accumbens_basal_ganglia	C1orf53	ENSG00000203724	1	197871777	197876497	0.342	rs4319370	2.99	rs4915281	-0.00167	-2.88	-0.558	360	27	enet	0.0358	0.0179	-0.06339	0.94946	0.989986
GTEX7_Spinal_cord_cervical_c-1	ECPAS	ENSG00000136813	9	114122972	114247025	0.403	rs4979031	2.51	rs2151179	0.27369	4.81	0.188	494	6	lasso	0.21036	8.75e-06	0.0634	0.949462	0.989986
GTEX7_Cerebellar_Hemisphere	GOSR1	ENSG00000108587	17	28804380	28854610	0.2788	rs7208859	-2.02	rs7214248	0.04313	3.34	0.629	320	320	blup	0.02681	0.0382	0.06335	0.949488	0.989986
GTEX7_Amygdala	CCDC57	ENSG00000176155	17	80059336	80170706	0.2	rs11903	-3.85	rs9908277	0.14	4.69	0.132	307	3	enet	0.15377	0.000102	0.06332	0.9495	0.989986
GTEX7_Cortex	C17orf75	ENSG00000108666	17	30651584	30677042	0.271	rs4795715	-2.5	rs9904964	0.035132	-4.02	1.452	255	35	enet	0.08577	0.000333	-0.06331	0.94952	0.989986
CMC	GPATCH4	ENSG00000160818	1	156564279	156571288	0.1214	rs2275202	2.81	rs10908510	0.102	-7.24	-0.084	446	446	bslmm	0.107991	4.6e-13	0.06329	0.94953	0.989986
GTEX7_Cerebellar_Hemisphere	MST1L	ENSG00000186715	1	17081405	17096732	0.374	rs11203332	-2.19	rs7513616	0.235	-5.53	0.496	291	5	lasso	0.231926	8.96e-09	-0.06326	0.94956	0.989986
GTEX7_Cortex	HNF1A	ENSG00000135100	12	121416346	121440315	0.3358	rs3850521	2.59	rs2258287	0.0739	5.18	-0.443	469	4	lasso	0.10997	5.05e-05	0.063152	0.9496	0.989986
GTEX7_Frontal_Cortex_BA9	CBR1	ENSG00000159228	21	37442239	37445464	0.287	rs11088346	-3.56	rs219738	-0.00835	3.65	-1.858	512	512	blup	0.01447	0.103	0.0632	0.9496	0.989986
GTEX7_Anterior_cingulate_cortex_BA24	C10orf62	ENSG00000203942	10	99349450	99350690	0.298	rs1253407	2.44	rs7894232	0.023437	-3.8	-1.873	496	496	blup	0.01427	0.113	-0.06314	0.949658	0.989986
CMC	SGPL1	ENSG00000166224	10	72575717	72640930	0.1285	rs10762386	2.87	rs865832	0.0769	6.13	0.197	730	28	enet	0.07748	1.04e-09	0.06309	0.94969	0.989986
CMC	HSD3B7	ENSG00000099377	16	30996519	31000473	0.0471	rs6565189	2.35	rs7197717	0.060623	6.21	0.063	234	4	lasso	0.07076	5.54e-09	0.0631	0.94969	0.989986
GTEX7_Anterior_cingulate_cortex_BA24	RPS26	ENSG00000197728	12	56435637	56438116	0.754	rs4759218	2.47	rs10876864	0.555655	7.91	-0.128	290	6	lasso	0.63814	2.34e-25	-0.0631	0.94971	0.989986
GTEX7_Cerebellar_Hemisphere	SFXN3	ENSG00000107819	10	102790991	102800998	0.209	rs807013	-2.89	rs2275382	0.047015	4.02	-0.343	416	416	blup	0.05574	0.00478	-0.063054	0.949724	0.989986
GTEX7_Putamen_basal_ganglia	LYSMD4	ENSG00000183060	15	100255902	100273766	0.294	rs5027395	-2.57	rs8041078	0.120291	4.86	-0.091	506	4	lasso	0.22182	1.24e-07	-0.06305	0.94973	0.989986
GTEX7_Anterior_cingulate_cortex_BA24	RP11-320P7.1	ENSG00000257613	12	70612912	70615642	0.212	rs3970821	3.26	rs4761184	0.143819	4.6	0.012	578	6	lasso	0.14129	3.62e-05	0.063	0.94977	0.989986
GTEX7_Hypothalamus	AP006621.1	ENSG00000177236	11	780117	780755	0.797	rs7942030	3.09	rs12224894	0.49763	7.66	-0.442	421	10	lasso	0.58328	6.74e-22	-0.063	0.94979	0.989986
GTEX7_Cerebellar_Hemisphere	ZNF708	ENSG00000182141	19	21473962	21512227	0.268	rs1862466	2.56	rs11085447	0.169	5.5	-0.537	284	7	lasso	0.15634	3.27e-06	-0.06296	0.9498	0.989986
GTEX7_Amygdala	KCNMA1	ENSG00000156113	10	78629359	79398353	0.561	rs4979935	-2.23	rs1366047	-0.011744	-3.6	0.42	532	67	enet	0.09219	0.00247	0.06294	0.94981	0.989986
GTEX7_Cerebellum	HEATR1	ENSG00000119285	1	236712305	236767804	0.32	rs12750497	2.93	rs2853612	0.24	-6.4	0.334	641	8	lasso	0.22597	3.2e-10	0.06286	0.94987	0.989986
GTEX7_Substantia_nigra	RP11-572M11.4	ENSG00000240057	3	112738379	112902148	0.628	rs2613951	-2.24	rs2700201	0.41591	-5.82	0.154	468	9	enet	0.358497	3.37e-09	-0.0629	0.94988	0.989986
GTEX7_Cortex	GTF2H2	ENSG00000145736	5	70330784	70363516	0.4045	rs7728577	-2.49	rs6453406	0.129859	4.49	-0.454	52	52	blup	0.09669	0.000143	-0.06285	0.94989	0.989986
GTEX7_Hippocampus	MTG1	ENSG00000148824	10	135207598	135234811	0.596	rs11591580	2.25	rs2297032	0.29946	6.04	-0.044	342	7	lasso	0.28979	7.91e-10	-0.06281	0.9499	0.989986
GTEX7_Putamen_basal_ganglia	WDR73	ENSG00000177082	15	85185999	85197574	0.523	rs41492149	2.82	rs1107179	0.150037	-4.42	-0.396	375	375	blup	0.18915	1.23e-06	-0.06283	0.9499	0.989986
GTEX7_Cerebellum	ZNF514	ENSG00000144026	2	95813075	95831158	0.7109	rs3113002	1.97	rs2278067	0.04578	-4.77	0.436	114	114	blup	0.284285	7.78e-13	0.06278	0.94994	0.989986
GTEX7_Frontal_Cortex_BA9	SRR	ENSG00000167720	17	2206677	2228554	0.623	rs11655295	2.61	rs12450028	0.313	-6.12	0.047	409	15	lasso	0.27464	8e-10	-0.0627	0.94997	0.989986
GTEX7_Caudate_basal_ganglia	MRE11	ENSG00000020922	11	94152895	94227074	0.2353	rs2851584	3.14	rs535801	0.22143	5.77	-0.034	439	3	lasso	0.19903	1.41e-08	-0.0621	0.95	0.989986
GTEX7_Cortex	FAIM	ENSG00000158234	3	138327448	138352218	0.1862	rs7612622	2.4	rs9878436	0.074491	-4.55	0.642	276	276	blup	0.07167	0.00099	0.06271	0.95	0.989986
CMC	ZPR1	ENSG00000109917	11	116648436	116658766	0.0796	rs11599994	-2.65	rs10466588	0.034181	-5.05	0.051	562	6	enet	0.03033	0.000117	-0.06264	0.95005	0.989986
CMC	DNAI4	ENSG00000152763	1	67278568	67390570	0.1296	rs17129595	3.46	rs1118392	0.145	-8.24	-0.066	598	3	lasso	0.138361	1.69e-16	0.06264	0.95005	0.989986
GTEX7_Substantia_nigra	OLA1P1	ENSG00000213790	22	42503769	42504957	0.516	rs733278	3.34	rs133373	0.173257	4.4	0.053	351	351	blup	0.24382	2.25e-06	0.06264	0.950057	0.989986
GTEX7_Nucleus_accumbens_basal_ganglia	CTD-2017D11.1	ENSG00000268362	19	24216247	24249711	0.205	rs2195987	-1.99	rs10406126	-0.001686	3.71	0.404	168	168	blup	0.05097	0.0058	0.06259	0.95009	0.989986
GTEX7_Cerebellum	RP11-4O1.2	ENSG00000259953	9	114794835	114800010	0.4347	rs4979031	2.51	rs7020062	0.18817	-5.57	-0.077	516	5	lasso	0.23559	1.22e-10	-0.06252	0.95015	0.989986
GTEX7_Frontal_Cortex_BA9	ENTPD3	ENSG00000168032	3	40428647	40470110	0.1735	rs6800650	-2.14	rs1119179	0.185396	-5.02	0.253	365	3	lasso	0.15549	6.47e-06	0.06251	0.95015	0.989986
GTEX7_Caudate_basal_ganglia	BORCS8	ENSG00000254901	19	19287712	19303400	0.295	rs7252981	3.22	rs11085258	0.00146	3.55	-1.295	331	331	blup	0.014529	0.0808	-0.06248	0.95018	0.989986
GTEX7_Cerebellar_Hemisphere	LARP6	ENSG00000166173	15	71123863	71146498	0.394	rs10735127	3.66	rs12900022	0.273673	-6.41	-0.107	394	2	lasso	0.271747	3.24e-10	0.06246	0.95019	0.989986
GTEX7_Cerebellum	GOLM1	ENSG00000135052	9	88641061	88715088	0.274	rs2065376	2.24	rs11141229	0.07409	-4.5	-0.031	310	7	lasso	0.10715	2.15e-05	0.06247	0.95019	0.989986
CMC	JAGN1	ENSG00000171135	3	9932238	9936033	0.0425	rs9819655	2.26	rs2479	0.03854	-4.48	0.192	451	2	lasso	0.0317	8.34e-05	0.06247	0.95019	0.989986
GTEX7_Hippocampus	LINC02604	ENSG00000273142	7	66367844	66371284	0.217	rs12698588	-2.71	rs4718412	0.068057	-3.77	-0.131	230	7	lasso	0.0694	0.00315	0.0624	0.9502	0.989986
GTEX7_Nucleus_accumbens_basal_ganglia	CCDC171	ENSG00000164989	9	15552895	16061661	0.444	rs540457	2.41	rs1539172	0.288614	-6.48	-0.201	455	24	enet	0.2729	1.3e-10	-0.0624	0.95021	0.989986
GTEX7_Putamen_basal_ganglia	PARP14	ENSG00000173193	3	122399465	122449687	0.3156	rs13095172	2.68	rs13095775	0.10571	4.2	0.043	549	8	lasso	0.10185	0.000399	0.06238	0.95026	0.989986
GTEX7_Nucleus_accumbens_basal_ganglia	SSPOP	ENSG00000197558	7	149473131	149531068	0.7044	rs855675	-2.59	rs6960187	0.558213	8.5	-0.205	289	7	lasso	0.564682	6.57e-25	-0.06235	0.95028	0.989986
GTEX7_Anterior_cingulate_cortex_BA24	GSTT2B	ENSG00000133433	22	24299601	24303373	0.658	rs5760273	-4.29	rs1892714	0.37585	6.41	-0.488	402	17	lasso	0.47119	1.46e-16	0.0623	0.9503	0.989986
GTEX7_Putamen_basal_ganglia	ZNF232-AS1	ENSG00000234327	17	5014763	5017674	0.371	rs8075412	2.86	rs1047966	0.126836	-5.22	0.341	430	6	lasso	0.1553	1.22e-05	-0.06232	0.9503	0.989986
GTEX7_Putamen_basal_ganglia	MROH6	ENSG00000204839	8	144648357	144655141	0.322	rs6558292	3.8	rs896954	0.034	4.12	0.823	358	7	lasso	0.050665	0.0103	0.06233	0.9503	0.989986
GTEX7_Substantia_nigra	RP11-634H22.1	ENSG00000273391	7	139043778	139044312	0.51	rs10954650	2.6	rs6467854	0.101268	3.93	0.86	358	9	lasso	0.128424	0.000695	0.06229	0.95033	0.989986
GTEX7_Cerebellar_Hemisphere	NAGA	ENSG00000198951	22	42454358	42466846	0.427	rs733278	3.34	rs133335	0.337479	7.15	-0.123	340	7	lasso	0.37672	2.09e-14	-0.06224	0.95037	0.989986
CMC	PLA2G15	ENSG00000103066	16	68279207	68294961	0.0443	rs7196495	2.23	rs4783552	0.031556	-4.54	0.121	295	5	lasso	0.02834	0.000191	-0.0622	0.95037	0.989986
CMC	COX10	ENSG00000006695	17	13972813	14111994	0.1471	rs2108702	3.05	rs8066253	0.0935	7.17	-0.077	703	27	enet	0.13755	2.09e-16	-0.06224	0.95037	0.989986
GTEX7_Putamen_basal_ganglia	CRLF1	ENSG00000006016	19	18683030	18718551	0.32	rs2231992	-3.04	rs3220	0.0936	4.53	-0.682	374	7	lasso	0.09102	0.000796	0.06223	0.950379	0.989986
GTEX7_Cerebellar_Hemisphere	SF3B3	ENSG00000189091	16	70557691	70608820	0.112	rs16964335	2.68	rs7919	0.057419	-3.91	0.647	157	157	blup	0.04501	0.0103	-0.0622	0.95038	0.989986
GTEX7_Putamen_basal_ganglia	SPTY2D1OS	ENSG00000247595	11	18621334	18631802	0.317	rs1520884	-2.13	rs16936105	0.021686	-3.74	0.167	466	4	lasso	0.06321	0.00465	0.0622	0.9504	0.989986
GTEX7_Nucleus_accumbens_basal_ganglia	ZNF607	ENSG00000198182	19	38187264	38210691	0.172	rs1654345	-2	rs4802132	0.009534	-3.51	-0.573	296	296	blup	0.05261	0.00514	-0.06215	0.95044	0.989986
CMC	BLVRA	ENSG00000106605	7	43798279	43846939	0.1281	rs6968228	2.2	rs12702053	0.065884	6.43	0.282	421	17	enet	0.12528	5.24e-15	0.06206	0.95051	0.989986
GTEX7_Cerebellum	DDX43	ENSG00000080007	6	74104471	74127292	0.3106	rs9446833	2.97	rs526434	0.07713	4.76	-1.345	381	12	enet	0.06738	0.000699	0.06199	0.95057	0.989986
GTEX7_Frontal_Cortex_BA9	AFF3	ENSG00000144218	2	100162323	100759201	0.3722	rs4851346	2.52	rs4851244	0.40878	7	0.304	457	10	enet	0.392359	2.56e-14	0.06195	0.9506	0.989986
GTEX7_Amygdala	NEAT1	ENSG00000245532	11	65190245	65213011	0.461	rs570387	-2.88	rs1626021	0.0287	3.74	-0.955	364	364	blup	0.1624	6.45e-05	0.0619	0.95063	0.989986
GTEX7_Anterior_cingulate_cortex_BA24	SRR	ENSG00000167720	17	2206677	2228554	0.3656	rs11655295	2.61	rs12450028	0.365296	-6.58	0.047	409	3	lasso	0.36795	2.09e-12	0.0619	0.95066	0.989986
CMC	GINS4	ENSG00000147536	8	41386725	41402565	0.0345	rs11774557	-2.86	rs12549294	0.020501	4.48	0.037	438	10	enet	0.05235	5.26e-07	0.061843	0.95069	0.989986
GTEX7_Hippocampus	LIPT1	ENSG00000144182	2	99771418	99779620	0.1066	rs11893480	2.42	rs11695751	0.093714	-4.15	-0.031	298	7	enet	0.07632	0.00203	0.06177	0.95074	0.989986
GTEX7_Cerebellum	NGB	ENSG00000165553	14	77731826	77737655	0.381	rs8177544	3.59	rs4243654	0.04779	3.92	0.279	558	10	lasso	0.04563	0.00462	0.0617	0.95076	0.989986
CMC	MIB1	ENSG00000101752	18	19284918	19450918	0.1636	rs4800361	-1.68	rs4467173	0.091452	7.15	0.384	309	5	lasso	0.1244	6.6e-15	-0.0617	0.9508	0.989986
CMC	BRMS1	ENSG00000174744	11	66104804	66112596	0.11	rs570387	-2.88	rs11537930	0.030128	-4.11	-0.733	304	21	enet	0.03152	8.72e-05	0.06164	0.95085	0.989986
GTEX7_Putamen_basal_ganglia	ZNF296	ENSG00000170684	19	45574758	45579846	0.531	rs157582	4.45	rs10425074	0.000103	-3.69	-0.907	365	365	blup	0.13569	4.45e-05	0.06163	0.95086	0.989986
GTEX7_Cerebellum	SMPD3	ENSG00000103056	16	68392231	68482591	0.4416	rs13330170	2.74	rs1868158	0.207738	-6.32	0.168	315	9	lasso	0.223074	4.27e-10	-0.06163	0.950861	0.989986
GTEX7_Cerebellar_Hemisphere	CTA-445C9.15	ENSG00000260065	22	26917949	26921002	0.566	rs5997144	2.87	rs4275	0.586085	8.51	-0.197	782	2	lasso	0.5795	6.4e-25	-0.06161	0.95087	0.989986
GTEX7_Anterior_cingulate_cortex_BA24	HAUS4	ENSG00000092036	14	23415437	23426370	0.39	rs2065134	-2.58	rs4536383	0.2655	5.59	0.038	572	4	lasso	0.221	1.7e-07	0.0616	0.9509	0.989986
GTEX7_Cerebellum	CKAP2	ENSG00000136108	13	53029564	53050763	0.5704	rs9563123	2.38	rs9568732	0.40121	7.91	-0.235	362	29	enet	0.345	8.8e-16	-0.0616	0.9509	0.989986
GTEX7_Cerebellum	CTD-2616J11.16	ENSG00000267905	19	51843949	51847371	0.495	rs1474520	-2.8	rs8105710	0.136	5.3	0.975	656	74	enet	0.234074	1.42e-10	0.06157	0.9509	0.989986
GTEX7_Frontal_Cortex_BA9	DIP2B	ENSG00000066084	12	50898768	51142450	0.147	rs7138860	3.37	rs1044370	0.007835	3.89	0.431	296	296	blup	0.03935	0.0181	0.06161	0.9509	0.989986
GTEX7_Frontal_Cortex_BA9	PM20D1	ENSG00000162877	1	205797150	205819260	0.2882	rs4951218	3.31	rs708727	0.121	-4.91	0.199	370	3	lasso	0.105626	0.000206	0.06152	0.9509	0.989986
GTEX7_Frontal_Cortex_BA9	PRPH2	ENSG00000112619	6	42664340	42690312	0.635	rs10452607	-2.77	rs835	0.381941	7.05	0.057	364	3	lasso	0.35877	5.9e-13	0.0615	0.9509	0.989986
GTEX7_Cerebellar_Hemisphere	C12orf43	ENSG00000157895	12	121440225	121454305	0.2153	rs3850521	2.59	rs7961178	0.055469	4.73	-0.006	461	461	blup	0.0674	0.00209	-0.06154	0.95093	0.989986
GTEX7_Cortex	UPK1A	ENSG00000105668	19	36157715	36169367	0.232	rs8108116	-2.83	rs4806192	0.186348	5.32	0.041	455	4	lasso	0.10608	6.85e-05	0.06153	0.95093	0.989986
GTEX7_Nucleus_accumbens_basal_ganglia	FCGBP	ENSG00000090920	19	40353963	40440533	0.19	rs268673	-2.54	rs17796901	0.120439	4.66	0.272	395	3	lasso	0.14186	6.46e-06	-0.06149	0.95097	0.989986
GTEX7_Anterior_cingulate_cortex_BA24	FAM243A	ENSG00000222018	21	35772615	35773370	0.288	rs11702579	-3.58	rs16992167	-0.008715	3.7	-0.254	496	496	blup	0.03	0.0403	0.06145	0.951	0.989986
GTEX7_Caudate_basal_ganglia	LAYN	ENSG00000204381	11	111411005	111432264	0.2355	rs10502131	2.97	rs4938792	0.128711	-5.15	0.085	392	4	lasso	0.15374	7.63e-07	-0.0615	0.951	0.989986
GTEX7_Cortex	CDH4	ENSG00000179242	20	59827482	60515673	0.292	rs6015912	3.46	rs17732175	0.004093	3.09	1.032	737	737	blup	0.0524	0.00437	0.06137	0.951	0.989986
GTEX7_Frontal_Cortex_BA9	ANAPC1P2	ENSG00000231259	2	87257800	87303536	0.681	rs6718678	-2.17	rs17041053	0.32097	-6.16	0.04	107	6	lasso	0.269597	1.2e-09	0.06142	0.951	0.989986
GTEX7_Nucleus_accumbens_basal_ganglia	RSPH1	ENSG00000160188	21	43892596	43916464	0.37	rs2284967	2.83	rs8126600	0.1846	5.79	0.073	725	3	lasso	0.1896	1.5e-07	0.06146	0.951	0.989986
GTEX7_Spinal_cord_cervical_c-1	LINC01625	ENSG00000238099	6	139791301	139794192	0.377	rs4391279	2.52	rs4243459	-0.010578	-3.35	-0.918	467	467	blup	0.06176	0.0139	0.06151	0.951	0.989986
GTEX7_Substantia_nigra	RP11-360F5.3	ENSG00000249685	4	39135533	39137228	0.603	rs2711990	2.46	rs3796510	0.26584	-4.95	-0.417	455	455	blup	0.19719	2.46e-05	0.06143	0.951	0.989986
CMC	C11orf58	ENSG00000110696	11	16634679	16778428	0.141	rs1488933	-1.98	rs10734249	0.138294	8.05	0.02	362	4	lasso	0.13452	4.65e-16	-0.06145	0.951	0.989986
GTEX7_Cerebellum	RP11-351I21.7	ENSG00000254423	8	12231875	12233055	0.397	rs13272288	-2.61	rs4128298	0.134163	-4.82	-0.334	178	18	enet	0.207319	2.01e-09	-0.06136	0.95107	0.989986
GTEX7_Cerebellum	TUBGCP2	ENSG00000130640	10	135093135	135125841	0.3073	rs10781587	-2.56	rs2998151	-0.006422	3.06	-0.835	387	387	blup	0.00282	0.234	-0.0613	0.95109	0.989986
GTEX7_Cerebellar_Hemisphere	WASIR2	ENSG00000231439	16	72910	75123	0.714	rs7206329	2.95	rs8466	0.238405	-5.48	-0.082	227	7	lasso	0.16449	1.77e-06	0.0613	0.951094	0.989986
GTEX7_Amygdala	RPL36AL	ENSG00000165502	14	50085237	50087403	0.244	rs3218799	2.15	rs3007030	0.04806	-3.94	0.385	383	3	lasso	0.08019	0.00455	0.06128	0.9511	0.989986
GTEX7_Cerebellum	WDR45B	ENSG00000141580	17	80572438	80606429	0.5296	rs11903	-3.85	rs2306755	0.008442	-4.25	-0.133	400	18	enet	0.14	1.17e-06	-0.06132	0.95111	0.989986
GTEX7_Amygdala	RP11-301O19.1	ENSG00000273080	2	86422713	86423172	0.464	rs13403623	2.98	rs7561589	0.28587	5.32	0.207	454	28	enet	0.25411	3.85e-07	0.0612	0.95116	0.989986
GTEX7_Cerebellum	CHMP2A	ENSG00000130724	19	59062933	59066491	0.402	rs933670	2.54	rs11670864	0.142	-4.96	0.34	247	247	blup	0.201955	3.39e-09	0.06125	0.95116	0.989986
GTEX7_Nucleus_accumbens_basal_ganglia	SRXN1	ENSG00000271303	20	627259	634014	0.4998	rs6051490	2.88	rs13043781	0.075461	-4.26	-0.076	684	11	lasso	0.1268	2.04e-05	0.061236	0.951171	0.989986
CMC	SGCE	ENSG00000127990	7	94214542	94285521	0.0429	rs2072071	2.44	rs10953114	-0.00151	2.98	0.078	320	320	bslmm	0.00197	0.17	0.06122	0.95118	0.989986
GTEX7_Cortex	RNASET2	ENSG00000026297	6	167342992	167370679	0.558	rs9364896	-3.19	rs1130033	-0.006091	3.78	-0.712	679	679	blup	0.08333	0.000402	-0.0612	0.95122	0.989986
GTEX7_Cerebellum	RP11-388M20.6	ENSG00000260304	16	31193832	31194606	0.2506	rs10871456	1.92	rs8056505	0.189506	-5.86	-0.26	249	6	lasso	0.211998	1.27e-09	0.06117	0.951224	0.989986
CMC	DNAAF5	ENSG00000164818	7	766338	829190	0.0469	rs884978	2.2	rs7802818	0.00856	4.41	0.403	303	303	bslmm	0.00618	0.0517	-0.06113	0.95126	0.989986
GTEX7_Substantia_nigra	RP1-228P16.1	ENSG00000240399	12	48448596	48449374	0.312	rs2408983	-3.45	rs12306451	0.10663	-4.28	0.365	520	8	lasso	0.06796	0.0116	-0.061	0.95135	0.989986
GTEX7_Putamen_basal_ganglia	CCDC88B	ENSG00000168071	11	64107695	64125006	0.235	rs476037	-3.05	rs647152	0.144751	-4.79	0.061	354	1	lasso	0.13931	3.51e-05	-0.061	0.95136	0.989986
GTEX7_Hypothalamus	MTPAP	ENSG00000107951	10	30598730	30663377	0.458	rs2482837	3.06	rs3105626	0.0662	-4.02	0.967	600	7	lasso	0.158718	1.27e-05	0.06096	0.95139	0.989986
GTEX7_Cerebellar_Hemisphere	ENTPD3-AS1	ENSG00000223797	3	40355293	40494820	0.0899	rs6800650	-2.14	rs13073003	0.097407	4.11	0.335	343	343	blup	0.03413	0.0224	-0.060939	0.95141	0.989986
GTEX7_Cerebellum	DLEU7	ENSG00000186047	13	51285144	51418075	0.6002	rs17837210	-2.64	rs9535491	0.02241	4.74	-0.045	540	540	blup	0.20406	2.76e-09	-0.06086	0.9515	0.989986
GTEX7_Cortex	LINC00933	ENSG00000259728	15	85113880	85123406	0.132	rs41492149	2.82	rs12910334	0.032537	3.95	0.588	359	359	blup	0.055056	0.00356	0.06077	0.95154	0.989986
GTEX7_Nucleus_accumbens_basal_ganglia	CDK7	ENSG00000134058	5	68530668	68573250	0.145	rs26337	2.04	rs11952883	0.080928	-4.19	-1.029	279	279	blup	0.06651	0.00184	-0.0607	0.95156	0.989986
CMC	KLHDC4	ENSG00000104731	16	87730091	87799598	0.234	rs9934222	3.24	rs2290018	0.069142	5.81	0.421	496	24	enet	0.09353	1.84e-11	0.0608	0.95156	0.989986
GTEX7_Cerebellar_Hemisphere	RP11-598F7.6	ENSG00000256540	12	276022	291565	0.3695	rs11064121	2.59	rs3847946	0.390993	-7.01	-0.132	316	4	lasso	0.37445	2.62e-14	0.06069	0.9516	0.989986
GTEX7_Nucleus_accumbens_basal_ganglia	PWP2	ENSG00000241945	21	45527171	45551063	0.431	rs743491	-2.51	rs2277805	0.14706	5.21	0.382	421	421	blup	0.1845	2.26e-07	-0.0607	0.9516	0.989986
GTEX7_Cerebellar_Hemisphere	MTG1	ENSG00000148824	10	135207598	135234811	0.313	rs11591580	2.25	rs2297031	0.217304	5.74	0.01	342	2	lasso	0.21283	4.17e-08	0.060669	0.951623	0.989986
GTEX7_Putamen_basal_ganglia	RAPGEF3	ENSG00000079337	12	48128455	48164823	0.236	rs7971093	-2.56	rs12422983	0.247032	5.43	-0.055	540	3	lasso	0.24247	2.79e-08	0.0607	0.95164	0.989986
GTEX7_Spinal_cord_cervical_c-1	PNLDC1	ENSG00000146453	6	160221298	160241736	0.816	rs3465	2.82	rs927451	0.341427	5.6	-0.92	560	12	lasso	0.32761	1.16e-08	0.06054	0.9517	0.989986
GTEX7_Anterior_cingulate_cortex_BA24	RUFY2	ENSG00000204130	10	70100864	70167051	0.197	rs7081960	-3.51	rs7071140	0.0052	3.39	0.124	392	392	blup	0.05724	0.00725	0.06057	0.951705	0.989986
GTEX7_Nucleus_accumbens_basal_ganglia	CEP89	ENSG00000121289	19	33369902	33462897	0.284	rs8101468	-3.19	rs892024	-0.007804	3.29	0.033	446	446	blup	0.08645	0.000422	0.0605	0.95176	0.989986
GTEX7_Caudate_basal_ganglia	PPP4R1	ENSG00000154845	18	9546789	9615238	0.229	rs514731	3.71	rs600622	0.16337	5.07	0.101	532	5	lasso	0.117489	1.65e-05	0.0604	0.9518	0.989986
GTEX7_Cortex	TRHDE-AS1	ENSG00000236333	12	72647288	72668687	0.4905	rs514912	-2.75	rs7960623	0.148	-5.35	-0.492	396	396	blup	0.17544	2.56e-07	-0.06043	0.9518	0.989986
GTEX7_Substantia_nigra	XRCC1	ENSG00000073050	19	44047192	44084625	0.418	rs436681	3.69	rs2682547	0.05855	4.05	-0.139	393	8	lasso	0.107426	0.00186	-0.0604	0.95185	0.989986
GTEX7_Cerebellar_Hemisphere	MXRA7	ENSG00000182534	17	74668633	74707098	0.7946	rs4789267	-3.22	rs4788942	0.206075	6.78	0.159	526	41	enet	0.32203	3.81e-12	0.06035	0.951875	0.989986
GTEX7_Anterior_cingulate_cortex_BA24	RP11-545A16.3	ENSG00000227141	1	179555840	179558310	0.163	rs6669967	2.28	rs3765547	0.082529	4.17	-0.596	474	2	lasso	0.08152	0.0016	-0.06035	0.9519	0.989986
GTEX7_Cerebellum	RP4-740C4.6	ENSG00000269896	1	2281853	2284259	0.3925	rs9442614	2.46	rs2645085	0.00469	4.12	0.135	354	9	lasso	0.01119	0.101	0.0602	0.95199	0.989986
GTEX7_Amygdala	FN3KRP	ENSG00000141560	17	80674559	80688204	0.525	rs11903	-3.85	rs3859206	0.361	5.71	0.383	367	7	lasso	0.33032	3.51e-09	0.06024	0.952	0.989986
GTEX7_Cerebellum	PTPRM	ENSG00000173482	18	7566780	8406859	0.324	rs7236884	3.14	rs331415	0.245575	-6.54	0.252	470	14	enet	0.24884	3.18e-11	-0.0601	0.952	0.989986
GTEX7_Hypothalamus	BMP8A	ENSG00000183682	1	39957318	39991607	0.202	rs784623	-2.84	rs3931300	0.081063	4.48	0.018	378	2	lasso	0.078549	0.00201	0.060698	0.952	0.989986
GTEX7_Spinal_cord_cervical_c-1	NCKIPSD	ENSG00000213672	3	48701364	48723797	0.462	rs35713889	2.9	rs6791542	0.26675	-5.54	0.126	265	6	lasso	0.30754	3.88e-08	0.06022	0.952	0.989986
GTEX7_Amygdala	LINC01748	ENSG00000226476	1	61005921	61106163	0.355	rs591979	2.45	rs12759491	0.0759	-4.11	-1.21	429	429	blup	0.08354	0.00383	0.06016	0.95203	0.989986
GTEX7_Nucleus_accumbens_basal_ganglia	LINC01310	ENSG00000205632	22	49288729	49294198	0.4482	rs4823908	2.71	rs4084305	0.199008	5.17	-0.323	876	21	enet	0.1787	3.6e-07	0.0601	0.95208	0.989986
GTEX7_Nucleus_accumbens_basal_ganglia	SNHG17	ENSG00000196756	20	37049235	37063996	0.7845	rs1406858	2.73	rs1739652	0.628955	9.05	-0.052	478	12	lasso	0.6504	5.51e-31	0.060093	0.952081	0.989986
GTEX7_Amygdala	CTB-109A12.1	ENSG00000251405	5	156789623	156887086	0.583	rs10463021	2.85	rs11134778	0.38662	6	-0.442	521	16	enet	0.36625	3.22e-10	-0.06	0.95214	0.989986
GTEX7_Putamen_basal_ganglia	FBXO27	ENSG00000161243	19	39481354	39523425	0.486	rs10403012	-2.5	rs674440	0.0503	-4.23	-0.06	401	1	enet	0.0127	0.124	0.06	0.952156	0.989986
GTEX7_Cerebellum	NME1	ENSG00000239672	17	49230897	49239789	0.6122	rs7207896	2.85	rs16949649	0.484447	8.7	-0.06	430	1	lasso	0.473	5.57e-23	-0.06	0.95216	0.989986
GTEX7_Amygdala	EEF1AKMT2	ENSG00000203791	10	126436718	126480439	0.357	rs10794146	3.08	rs3824808	0.083641	-4.15	-0.651	560	560	blup	0.06772	0.00855	0.05996	0.95219	0.989986
GTEX7_Caudate_basal_ganglia	SCRG1	ENSG00000164106	4	174305852	174327531	0.4548	rs10029692	3.11	rs1992466	0.414519	7.81	-0.055	332	4	lasso	0.38995	4.74e-17	-0.0599	0.95227	0.989986
GTEX7_Frontal_Cortex_BA9	OR2W3	ENSG00000238243	1	248031277	248060449	0.4817	rs4362022	-3.35	rs7514184	0.0106	-3.85	-0.727	463	40	enet	0.112748	0.000127	-0.05986	0.9523	0.989986
GTEX7_Cerebellum	SRR	ENSG00000167720	17	2206677	2228554	0.4408	rs11655295	2.61	rs12450028	0.485935	-8.67	0.047	408	4	lasso	0.483	1.34e-23	0.05979	0.95233	0.989986
GTEX7_Amygdala	ADAMTS14	ENSG00000138316	10	72432559	72522197	0.486	rs10762386	2.87	rs11596281	0.318122	-5.51	0.025	682	6	lasso	0.22295	2.32e-06	-0.05976	0.95235	0.989986
GTEX7_Cerebellum	WDPCP	ENSG00000143951	2	63348518	64054977	0.0884	rs1881712	2.73	rs12478442	0.066078	-4.16	-0.3	316	5	lasso	0.070489	0.000533	-0.05975	0.95235	0.989986
CMC	MAP1LC3A	ENSG00000101460	20	33134658	33148149	0.2171	rs6088443	3.6	rs6088525	0.137271	-9.02	-0.129	309	309	blup	0.186114	3.93e-22	0.0597	0.952361	0.989986
GTEX7_Frontal_Cortex_BA9	LCE5A	ENSG00000186207	1	152483320	152484653	0.2546	rs12046030	2.68	rs17596572	0.0695	4.38	-0.44	405	14	enet	0.075239	0.00161	-0.05971	0.9524	0.989986
GTEX7_Nucleus_accumbens_basal_ganglia	AL132709.8	ENSG00000232018	14	101426846	101433377	0.324	rs8008758	3.22	rs10137819	0.211113	5.41	0.065	501	4	lasso	0.164	1.15e-06	0.0598	0.9524	0.989986
GTEX7_Spinal_cord_cervical_c-1	SMURF1	ENSG00000198742	7	98625061	98741723	0.224	rs7810735	2.65	rs10235235	0.09226	-3.73	-0.652	330	330	blup	0.07661	0.0068	-0.0596	0.9524	0.989986
GTEX7_Caudate_basal_ganglia	FAM160A1	ENSG00000164142	4	152330368	152584784	0.3142	rs1201202	2.13	rs10016704	0.002535	-3.1	0.263	308	308	blup	0.00283	0.238	-0.0596	0.95244	0.989986
GTEX7_Frontal_Cortex_BA9	ADAMTS14	ENSG00000138316	10	72432559	72522197	0.4041	rs10762386	2.87	rs7895280	0.198334	5.03	-0.029	682	9	lasso	0.14919	1.01e-05	0.0596	0.952463	0.989986
GTEX7_Caudate_basal_ganglia	LINC01299	ENSG00000254081	8	66439243	66475015	0.5543	rs4358836	-3.72	rs11992528	0.368	-7.38	-0.386	363	12	lasso	0.3948	2.68e-17	0.05961	0.952464	0.989986
GTEX7_Cerebellum	ZNF577	ENSG00000161551	19	52359055	52394203	0.296	rs736574	2.68	rs6509585	0.0456	-4.13	0.068	619	9	lasso	0.054277	0.00218	-0.05959	0.95248	0.989986
GTEX7_Cerebellum	SDC1	ENSG00000115884	2	20400558	20425194	0.2287	rs12623651	-2.58	rs11692531	0.032685	4.69	-0.176	601	5	lasso	0.047856	0.00381	0.05954	0.95252	0.989986
GTEX7_Amygdala	FAAP24	ENSG00000131944	19	33463115	33469128	0.436	rs8101468	-3.19	rs12463345	0.03487	3.24	-0.769	445	445	blup	0.12008	0.000593	0.05951	0.95254	0.989986
GTEX7_Substantia_nigra	IL6-AS1	ENSG00000179428	7	22765014	22767239	0.432	rs10499552	-3.04	rs1554606	0.032942	4.06	0.075	516	6	lasso	0.060778	0.0162	0.05951	0.95254	0.989986
GTEX7_Frontal_Cortex_BA9	NHLH2	ENSG00000177551	1	116378998	116386538	0.3003	rs524965	2.68	rs814988	0.192	-4.89	-1.016	481	7	lasso	0.187724	6.36e-07	0.05945	0.9526	0.989986
GTEX7_Cerebellar_Hemisphere	CTD-2054N24.2	ENSG00000259363	15	100347228	100417353	0.312	rs5027395	-2.57	rs7182621	0.044553	-4.11	0.422	540	540	blup	0.059775	0.00359	0.05941	0.95263	0.989986
GTEX7_Cortex	ZNF443	ENSG00000180855	19	12540521	12551926	0.216	rs8012	3.1	rs2910987	0.198714	5.26	0.465	280	3	lasso	0.18174	1.51e-07	0.05936	0.95267	0.989986
GTEX7_Cerebellar_Hemisphere	RBP3	ENSG00000107618	10	48381487	48390991	0.418	rs11204264	3.22	rs7071684	0.012728	-3.6	-0.143	185	37	enet	0.19976	1.17e-07	0.059333	0.952687	0.989986
GTEX7_Frontal_Cortex_BA9	KLK10	ENSG00000129451	19	51515995	51523431	0.402	rs3815749	2.81	rs6509512	0.243902	5.47	-0.306	586	29	enet	0.242743	1e-08	-0.05933	0.952693	0.989986
GTEX7_Amygdala	OIP5-AS1	ENSG00000247556	15	41576188	41601901	0.311	rs7180036	2.65	rs7171675	-0.01139	2.99	0.893	266	266	blup	0.04353	0.0293	0.0593	0.9527	0.989986
GTEX7_Hippocampus	CAPN9	ENSG00000135773	1	230883130	230937749	0.479	rs6667160	4.12	rs17731204	0.019593	4.45	-1.117	691	691	blup	0.19844	6.45e-07	0.05936	0.9527	0.989986
CMC	MC4R	ENSG00000166603	18	58038564	58040001	0.0952	rs12327272	2.76	rs11660783	0.020853	-4.5	-1.766	455	455	blup	0.04197	6.73e-06	0.0594	0.9527	0.989986
GTEX7_Hypothalamus	DPM2	ENSG00000136908	9	130697378	130700763	0.3327	rs7868260	-2.74	rs7860034	0.03212	3.4	0.731	347	347	blup	0.061797	0.00566	0.0593	0.95272	0.989986
GTEX7_Putamen_basal_ganglia	LRRIQ3	ENSG00000162620	1	74491699	74663871	0.636	rs1963248	-4.08	rs4422957	0.370028	-6.49	0.058	361	9	lasso	0.33794	1.66e-11	0.05925	0.95275	0.989986
GTEX7_Cerebellum	TIFA	ENSG00000145365	4	113195698	113207059	0.314	rs7671351	2.57	rs3822289	0.112643	6.21	-0.489	396	14	enet	0.21056	1.47e-09	-0.05923	0.9528	0.989986
GTEX7_Spinal_cord_cervical_c-1	CZIB	ENSG00000162384	1	53679771	53686289	0.4802	rs2297824	2.47	rs12737375	0.340325	-5.42	-0.147	488	10	lasso	0.297485	7e-08	-0.05919	0.9528	0.989986
GTEX7_Frontal_Cortex_BA9	RP11-317B17.3	ENSG00000231804	9	91099767	91100240	0.2237	rs2578246	3.5	rs11142298	0.164	4.64	-0.135	398	2	lasso	0.11691	9.53e-05	-0.0591	0.95286	0.989986
CMC	NFIL3	ENSG00000165030	9	94171327	94186144	0.0741	rs7866188	-3.25	rs13297268	0.063128	5.58	-0.037	519	519	bslmm	0.05978	8.43e-08	-0.05912	0.95286	0.989986
GTEX7_Nucleus_accumbens_basal_ganglia	C19orf53	ENSG00000104979	19	13884982	13889276	0.561	rs487032	2.63	rs10104	0.353746	-6.76	-0.036	331	3	lasso	0.31575	2.56e-12	-0.0591	0.95287	0.989986
GTEX7_Cerebellar_Hemisphere	PTMAP11	ENSG00000269907	9	99672358	99672687	0.3086	rs2026929	2.66	rs11534219	0.0745	4.54	0.125	256	9	lasso	0.11642	6.23e-05	0.05909	0.95288	0.989986
GTEX7_Anterior_cingulate_cortex_BA24	F11R	ENSG00000158769	1	160965001	160991138	0.395	rs1408597	3.22	rs4396136	0.097237	4.54	-1.018	442	17	enet	0.09653	0.000625	0.05908	0.9529	0.989986
GTEX7_Cortex	TTLL6	ENSG00000170703	17	46839597	46894576	0.2533	rs6416950	-2.55	rs1800632	0.207494	5.88	0.047	392	10	enet	0.20142	2.87e-08	0.05906	0.9529	0.989986
GTEX7_Hippocampus	RPL7L1	ENSG00000146223	6	42847356	42857663	0.205	rs3734683	-2.63	rs2395939	-0.006878	-3.75	-0.607	352	352	blup	0.0526	0.00911	0.05905	0.9529	0.989986
GTEX7_Substantia_nigra	LINC02177	ENSG00000261617	16	9449445	9501950	0.407	rs4782152	-3.33	rs6497523	0.09201	-3.46	-0.587	560	62	enet	0.22921	4.82e-06	0.0591	0.9529	0.989986
GTEX7_Cerebellum	SLC25A33	ENSG00000171612	1	9599541	9645237	0.2275	rs12093524	3	rs9430332	0.00891	3.19	0.569	353	353	blup	0.02593	0.0261	-0.05904	0.95292	0.989986
GTEX7_Cerebellar_Hemisphere	ME1	ENSG00000065833	6	83920108	84140797	0.149	rs493977	-3.22	rs1144180	0.048134	4.15	-0.059	318	1	lasso	0.0524	0.00607	-0.059	0.95295	0.989986
CMC	SNHG7	ENSG00000233016	9	139615818	139622636	0.6054	rs28539249	-2.65	rs6874	0.450626	-14.3	-0.066	381	381	bslmm	0.47088	2.09e-64	0.059	0.95295	0.989986
GTEX7_Cerebellar_Hemisphere	COL18A1	ENSG00000182871	21	46825052	46933634	0.536	rs11088978	3.11	rs2236461	-0.006687	3.71	-0.234	479	44	enet	0.1606	2.37e-06	-0.059	0.953	0.989986
GTEX7_Cerebellum	CABLES2	ENSG00000149679	20	60963688	60982341	0.669	rs2427412	2.89	rs6089360	0.306796	6.93	0.653	486	12	lasso	0.3361	2.47e-15	0.05955	0.953	0.989986
GTEX7_Nucleus_accumbens_basal_ganglia	GOLGA8VP	ENSG00000259236	15	102311961	102322192	0.311	rs1011160	-2.6	rs11854173	0.030727	3.71	0.175	354	354	blup	0.0913	0.000295	0.0589	0.953	0.989986
CMC	NT5M	ENSG00000205309	17	17206649	17250977	0.1303	rs4646364	-3.23	rs12600635	0.0966	6.94	-0.114	430	14	enet	0.10369	1.38e-12	-0.05892	0.95302	0.989986
GTEX7_Cerebellar_Hemisphere	LGALS8	ENSG00000116977	1	236681300	236716281	0.351	rs3738533	3.56	rs2794753	0.154	4.75	0.263	639	8	lasso	0.119113	5.12e-05	-0.05884	0.95308	0.989986
GTEX7_Cerebellar_Hemisphere	ADD3	ENSG00000148700	10	111756126	111895323	0.575	rs17127275	2.96	rs921348	0.435021	7.45	-0.211	335	11	lasso	0.39809	2.43e-15	-0.058816	0.953099	0.989986
GTEX7_Putamen_basal_ganglia	CKAP2	ENSG00000136108	13	53029564	53050763	0.134	rs9563123	2.38	rs9568732	0.08776	4.58	-0.235	361	9	enet	0.1154	0.000167	0.0588	0.9531	0.989986
GTEX7_Spinal_cord_cervical_c-1	GXYLT1	ENSG00000151233	12	42475647	42538681	0.393	rs11181192	2.88	rs10880174	0.008121	-3.42	-0.169	409	409	blup	0.0225	0.0945	-0.05885	0.9531	0.989986
GTEX7_Nucleus_accumbens_basal_ganglia	HLTF	ENSG00000071794	3	148747914	148804341	0.269	rs6807987	3.33	rs3772572	0.020994	-3.76	0.973	568	16	enet	0.11266	5.96e-05	-0.0587	0.95316	0.989986
GTEX7_Caudate_basal_ganglia	SLCO1C1	ENSG00000139155	12	20848289	20906320	0.2409	rs4149155	-2.56	rs953001	0.113712	-4.86	-0.095	538	6	enet	0.05766	0.00224	0.05871	0.95318	0.989986
GTEX7_Amygdala	EBPL	ENSG00000123179	13	50234859	50265611	0.37	rs1028814	3.38	rs9568298	0.07263	-4.44	-0.123	395	7	lasso	0.09874	0.00177	0.05875	0.9532	0.989986
GTEX7_Cerebellar_Hemisphere	KDM4B	ENSG00000127663	19	4969125	5153606	0.337	rs7255851	-3.15	rs2307205	0.00993	3.58	-0.602	419	27	enet	0.04389	0.0111	0.05867	0.95321	0.989986
GTEX7_Cortex	SLC39A4	ENSG00000147804	8	145635126	145642279	0.1797	rs7837375	3.02	rs12056725	0.08159	-4.05	-0.134	181	3	lasso	0.03959	0.0118	0.05868	0.95321	0.989986
GTEX7_Nucleus_accumbens_basal_ganglia	VPS8	ENSG00000156931	3	184529931	184770402	0.248	rs4912486	2.95	rs16859583	0.138518	4.68	0.505	428	3	lasso	0.06689	0.00179	0.0587	0.95322	0.989986
GTEX7_Cerebellar_Hemisphere	CCT6P3	ENSG00000234585	7	64498732	64535091	0.5575	rs2529	2.54	rs4718180	0.519322	8.21	-0.314	247	24	enet	0.552471	2.93e-23	0.0586	0.953272	0.989986
CMC	INSYN2A	ENSG00000188916	10	128933694	128994422	0.1294	rs11018214	-3.47	rs4635002	0.0167	4.99	-0.306	659	659	blup	0.06178	5.15e-08	0.05859	0.95328	0.989986
GTEX7_Nucleus_accumbens_basal_ganglia	TIPIN	ENSG00000075131	15	66628544	66679084	0.556	rs9652479	-2.73	rs12914520	0.382281	7.07	-0.473	520	54	enet	0.42209	4.91e-17	-0.0586	0.9533	0.989986
CMC	PPA1	ENSG00000180817	10	71962586	71993667	0.1599	rs10762386	2.87	rs12355080	0.169	8.88	0.05	732	8	lasso	0.16672	8.28e-20	-0.05852	0.95334	0.989986
CMC	TUT4	ENSG00000134744	1	52873954	53019159	0.0363	rs6661480	2.34	rs17364517	0.0191	4.17	0.187	292	21	enet	0.027184	0.000254	-0.05847	0.95337	0.989986
GTEX7_Cerebellum	GK5	ENSG00000175066	3	141882414	141944449	0.1209	rs16851872	2.1	rs9289645	0.0219	-3.69	-0.791	324	324	blup	0.05217	0.00262	-0.05846	0.95338	0.989986
GTEX7_Anterior_cingulate_cortex_BA24	RBM15	ENSG00000162775	1	110881128	110889299	0.455	rs7538029	2.77	rs923826	-0.003628	-3.18	-1.416	553	553	blup	0.01985	0.078	0.05845	0.9534	0.989986
GTEX7_Caudate_basal_ganglia	ZNF589	ENSG00000164048	3	48282590	48340743	0.1214	rs3731563	2.57	rs1471217	0.039689	4.04	0.205	249	3	lasso	0.03415	0.0154	-0.0584	0.9534	0.989986
GTEX7_Cerebellar_Hemisphere	RP6-102O10.1	ENSG00000227935	1	57852248	57853122	0.435	rs1524711	3.35	rs10889042	0.212	5.47	-0.527	645	10	lasso	0.314656	7.45e-12	-0.05843	0.9534	0.989986
GTEX7_Cerebellum	BTBD6	ENSG00000184887	14	105714827	105717430	0.241	rs17852251	-2.71	rs3000075	0.07976	-4.46	-0.178	222	3	lasso	0.07479	0.000367	-0.0584	0.95346	0.989986
GTEX7_Hippocampus	NTPCR	ENSG00000135778	1	233086351	233119628	0.63	rs16857578	2.83	rs12744791	0.495346	7.47	-0.339	594	21	enet	0.58242	2e-22	0.05831	0.9535	0.989986
GTEX7_Spinal_cord_cervical_c-1	CTB-109A12.1	ENSG00000251405	5	156789623	156887086	0.39	rs10463021	2.85	rs11466776	0.237678	5.53	-0.099	521	9	lasso	0.2955	7.88e-08	0.0584	0.9535	0.989986
GTEX7_Cerebellum	CNST	ENSG00000162852	1	246729746	246831886	0.2581	rs4654272	2.52	rs7532928	0.0268	4.69	-0.537	470	12	enet	0.11519	1.05e-05	-0.05815	0.95363	0.989986
GTEX7_Hippocampus	CTD-2651B20.4	ENSG00000259433	15	45622407	45624832	0.56	rs34806113	2.49	rs1153862	0.469	-7.35	-0.403	325	325	blup	0.50812	1.48e-18	-0.058144	0.95363	0.989986
GTEX7_Nucleus_accumbens_basal_ganglia	RP11-645C24.5	ENSG00000260306	16	21805416	21807080	0.395	rs2290829	2.95	rs4783412	0.081778	-4.86	0.216	138	21	enet	0.29375	1.98e-11	0.05815	0.95363	0.989986
GTEX7_Frontal_Cortex_BA9	EIF5	ENSG00000100664	14	103799881	103811362	0.174	rs8003497	2.23	rs2273175	0.103356	-3.98	-0.222	357	2	lasso	0.041556	0.0156	0.05813	0.95364	0.989986
GTEX7_Cerebellar_Hemisphere	FLVCR1-DT	ENSG00000198468	1	213025450	213031430	0.707	rs6697091	3	rs2279692	0.508	-8.02	-0.129	413	12	enet	0.483899	1.86e-19	0.05809	0.95368	0.989986
GTEX7_Cortex	SCN11A	ENSG00000168356	3	38887260	38992052	0.3358	rs9871385	2.94	rs3922896	0.042086	4.52	-0.347	470	470	blup	0.11905	2.47e-05	0.05809	0.95368	0.989986
GTEX7_Anterior_cingulate_cortex_BA24	RP11-195F19.9	ENSG00000230074	9	34665662	34681295	0.467	rs1566595	4.11	rs928150	0.163503	-4.87	-0.528	364	8	lasso	0.23611	5.86e-08	0.0581	0.95369	0.989986
CMC	CAPN5	ENSG00000149260	11	76777979	76837201	0.0824	rs11237123	3.08	rs3814708	0.051214	5.32	1.433	449	449	blup	0.03652	2.56e-05	0.05807	0.95369	0.989986
CMC	MIR155HG	ENSG00000234883	21	26934221	26947480	0.036	rs12483240	3.4	rs4817031	0.03872	-4.91	-0.656	378	9	enet	0.039909	1.11e-05	-0.0581	0.9537	0.989986
GTEX7_Cortex	ASPDH	ENSG00000204653	19	51014857	51017947	0.516	rs11084002	2.92	rs889131	0.314549	6.87	0.557	462	5	lasso	0.33348	1.37e-13	0.05802	0.95373	0.989986
GTEX7_Substantia_nigra	COX6C	ENSG00000164919	8	100885428	100906290	0.697	rs3134163	2.13	rs4734436	0.03795	3.09	1.012	352	352	blup	0.193338	2.99e-05	0.058	0.95373	0.989986
GTEX7_Cortex	AC004448.5	ENSG00000235979	17	19342456	19364308	0.4057	rs203471	-3.03	rs9899706	0.1824	6.03	-0.263	258	11	lasso	0.26832	7.47e-11	-0.05796	0.95378	0.989986
CMC	ERC1	ENSG00000082805	12	1099675	1605099	0.0965	rs12826079	3.11	rs7974686	0.024501	-5.37	-1.262	668	7	lasso	0.05464	2.99e-07	0.05795	0.95379	0.989986
GTEX7_Substantia_nigra	SLC36A1	ENSG00000123643	5	150816607	150871942	0.544	rs153462	-3.82	rs12655145	0.0287	-3.67	0.147	634	634	blup	0.00864	0.199	0.058	0.9538	0.989986
GTEX7_Amygdala	RP11-398C13.6	ENSG00000272853	10	14919687	14920685	0.442	rs4750597	-2.69	rs11259108	-0.011652	-3.32	0.157	610	610	blup	0.05104	0.02	-0.05788	0.95384	0.989986
GTEX7_Caudate_basal_ganglia	AQP5	ENSG00000161798	12	50355653	50359464	0.5141	rs597770	-2.36	rs3759129	0.310959	-6.71	0.12	333	8	lasso	0.32389	7.28e-14	0.05788	0.95384	0.989986
GTEX7_Hypothalamus	AC004980.10	ENSG00000214243	7	76279718	76280214	0.196	rs38700	-2.68	rs2286990	0.051344	4	-0.054	155	4	lasso	0.07025	0.00336	0.05788	0.95384	0.989986
GTEX7_Cortex	TOP3B	ENSG00000100038	22	22311397	22337213	0.2881	rs5757080	3.06	rs239917	0.09331	-5.11	-0.1	415	9	lasso	0.16975	4.11e-07	-0.057865	0.95386	0.989986
GTEX7_Putamen_basal_ganglia	KB-1836B5.4	ENSG00000272128	8	37956989	37957449	0.32	rs2298423	-2.09	rs7845393	-0.0091	2.76	-1.38	245	245	blup	0.000282	0.312	0.05785	0.95386	0.989986
GTEX7_Cortex	TRAPPC4	ENSG00000196655	11	118889142	118896164	0.675	rs3825059	2.53	rs569	0.490845	8.4	0.19	384	7	lasso	0.51214	1.09e-22	0.05784	0.95388	0.989986
GTEX7_Anterior_cingulate_cortex_BA24	RHOD	ENSG00000173156	11	66824289	66839484	0.502	rs2066490	2.47	rs11227678	0.07127	-4.15	0.108	249	8	lasso	0.10293	0.000418	0.05776	0.9539	0.989986
GTEX7_Cerebellum	VPS8	ENSG00000156931	3	184529931	184770402	0.5106	rs4912486	2.95	rs16859583	0.152	6.09	0.505	428	428	blup	0.22506	3.51e-10	0.05781	0.9539	0.989986
GTEX7_Spinal_cord_cervical_c-1	ZWILCH	ENSG00000174442	15	66797297	66842115	0.495	rs9652479	-2.73	rs11637233	0.115556	3.94	-0.423	564	7	lasso	0.10841	0.00147	-0.05783	0.9539	0.989986
CMC	SNCAIP	ENSG00000064692	5	121647049	121799914	0.0533	rs2116427	2.2	rs1421883	0.024	-4.22	-0.461	395	8	enet	0.0278	0.000218	0.0578	0.9539	0.989986
GTEX7_Cerebellum	SNRPA1	ENSG00000131876	15	101821715	101835487	0.3735	rs3743193	-2.81	rs3825924	-0.00548	-3.43	-0.326	605	605	blup	0.02946	0.0191	-0.0578	0.95392	0.989986
GTEX7_Spinal_cord_cervical_c-1	RP11-755F10.1	ENSG00000255320	11	66012311	66013710	0.679	rs570387	-2.88	rs2236652	0.38778	5.98	0.028	321	321	blup	0.3832	3.43e-10	0.0578	0.95392	0.989986
GTEX7_Nucleus_accumbens_basal_ganglia	AC004980.7	ENSG00000205485	7	76178677	76257299	0.3287	rs38700	-2.68	rs17718122	0.268269	6.29	0.262	178	4	lasso	0.248284	1.12e-09	0.05777	0.95393	0.989986
GTEX7_Cerebellum	TM6SF1	ENSG00000136404	15	83776159	83813606	0.1998	rs17158916	2.56	rs8027193	0.11	-4.85	0.886	352	352	blup	0.12672	3.75e-06	-0.0578	0.95394	0.989986
CMC	SPPL3	ENSG00000157837	12	121200313	121342174	0.1926	rs3956833	-2.97	rs11065283	0.158954	-9.36	0.43	510	12	lasso	0.20984	4.76e-25	-0.05775	0.95395	0.989986
GTEX7_Cerebellar_Hemisphere	TP53AIP1	ENSG00000120471	11	128804626	128813040	0.391	rs7119879	2.93	rs11221356	-0.00762	3.27	-0.83	549	549	blup	0.059225	0.00373	0.05771	0.95398	0.989986
GTEX7_Anterior_cingulate_cortex_BA24	AP001468.1	ENSG00000235878	21	47612391	47613673	0.433	rs34686582	-2.79	rs914247	0.01681	3.54	1.039	492	492	blup	0.0824	0.00151	-0.05764	0.954	0.989986
GTEX7_Caudate_basal_ganglia	IFTAP	ENSG00000166352	11	36616051	36694823	0.1687	rs5030472	3.77	rs1022367	0.019675	3.51	0.224	581	581	blup	0.00942	0.127	0.058	0.954	0.989986
GTEX7_Hypothalamus	RP11-69E11.4	ENSG00000182109	1	39987952	40011859	0.274	rs784623	-2.84	rs3931300	-0.006901	3.06	0.018	382	382	blup	0.009988	0.153	-0.057096	0.954	0.989986
GTEX7_Nucleus_accumbens_basal_ganglia	ZNF461	ENSG00000197808	19	37128094	37157755	0.101	rs1878926	1.83	rs2278168	0.022147	-4.18	0.198	288	4	lasso	0.05973	0.00304	-0.05764	0.95403	0.989986
GTEX7_Hypothalamus	RP11-326C3.15	ENSG00000270972	11	333192	333688	0.37	rs7942030	3.09	rs7944394	0.02417	4.26	0.055	335	335	blup	0.07251	0.00292	-0.0576	0.95404	0.989986
GTEX7_Hypothalamus	CTC-297N7.8	ENSG00000273290	17	10575791	10579323	0.334	rs2051987	-2.96	rs9904211	0.22433	5.17	0.475	514	14	enet	0.19178	1.43e-06	0.0576	0.95407	0.989986
GTEX7_Cortex	TMEM176B	ENSG00000106565	7	150488373	150498448	0.3138	rs4725996	2.88	rs11972506	0.039176	4.39	-0.941	536	5	lasso	0.13789	5.51e-06	0.05756	0.954101	0.989986
GTEX7_Hippocampus	CCDC13-AS1	ENSG00000173811	3	42774067	42788260	0.389	rs1523125	2.82	rs3846062	0.011	-3.61	1.423	455	6	lasso	0.03635	0.0258	-0.057466	0.95417	0.989986
CMC	GOLT1B	ENSG00000111711	12	21654715	21671342	0.0503	rs11046211	-2.62	rs3213213	0.020653	4.56	0.068	556	3	lasso	0.02039	0.00136	-0.05746	0.95417	0.989986
GTEX7_Cortex	RAD51C	ENSG00000108384	17	56769934	56811703	0.5844	rs1859401	2.45	rs12946522	0.397475	-7.94	-0.01	305	5	lasso	0.46834	3.44e-20	-0.05744	0.95419	0.989986
GTEX7_Cerebellum	CCT8	ENSG00000156261	21	30428126	30446118	0.343	rs2831938	-1.74	rs2832144	0.070061	-4.13	0.833	429	18	enet	0.17464	4.59e-08	-0.05741	0.9542	0.989986
GTEX7_Substantia_nigra	TMEM161B-AS1	ENSG00000247828	5	87564712	87732502	0.46	rs17422088	2.88	rs780404	0.333	5.41	0.107	256	6	lasso	0.32337	2.75e-08	0.0574	0.9542	0.989986
CMC	GNAZ	ENSG00000128266	22	23412540	23467224	0.0768	rs5751614	2.77	rs3788337	0.049395	-5.49	0.443	384	2	lasso	0.07357	2.76e-09	0.05741	0.9542	0.989986
CMC	NPR3	ENSG00000113389	5	32689176	32791819	0.0667	rs445454	3.01	rs1158715	0.0172	-4.23	0.688	470	470	bslmm	0.0184	0.00221	-0.0575	0.9542	0.989986
GTEX7_Cerebellar_Hemisphere	KRTAP5-AS1	ENSG00000233930	11	1592583	1620414	0.547	rs1489945	2.42	rs7116333	0.52508	8.28	-0.03	400	4	lasso	0.536477	2.53e-22	-0.05729	0.95431	0.989986
GTEX7_Cerebellar_Hemisphere	FIGN	ENSG00000182263	2	164449906	164592522	0.1734	rs13398947	2.68	rs357308	0.154737	4.57	-0.068	332	2	lasso	0.14828	5.98e-06	-0.0572	0.9544	0.989986
GTEX7_Putamen_basal_ganglia	TSNARE1	ENSG00000171045	8	143293441	143484601	0.473	rs4976976	-2.56	rs12717833	0.0172	4.14	0.145	443	8	lasso	0.089791	0.000861	-0.05718	0.9544	0.989986
GTEX7_Spinal_cord_cervical_c-1	CCDC188	ENSG00000234409	22	20135950	20138399	0.4	rs8141691	2.45	rs175174	0.220523	5.49	-0.185	398	2	lasso	0.2448	1.38e-06	-0.0572	0.9544	0.989986
GTEX7_Cerebellum	TBC1D26	ENSG00000214946	17	15635561	15649476	0.4032	rs9674557	2.33	rs3865264	0.139562	-6.01	0.553	343	5	lasso	0.287	5.83e-13	0.05717	0.95441	0.989986
GTEX7_Hypothalamus	ZNF443	ENSG00000180855	19	12540521	12551926	0.27	rs8012	3.1	rs11881952	0.154402	4.88	0.171	281	19	enet	0.22493	1.48e-07	-0.05715	0.95442	0.989986
GTEX7_Caudate_basal_ganglia	MOB3C	ENSG00000142961	1	47073387	47082563	0.231	rs1998545	2.79	rs12141928	0.0284	3.19	0.162	366	366	blup	0.026735	0.0285	-0.0571	0.95447	0.989986
GTEX7_Cerebellum	TSFM	ENSG00000123297	12	58176372	58201854	0.116	rs17568156	-2.25	rs2269720	0.023332	3.91	0.789	353	353	blup	0.03512	0.0116	-0.05707	0.95449	0.989986
GTEX7_Caudate_basal_ganglia	NTAQ1	ENSG00000156795	8	124428965	124479470	0.539	rs16898561	4.43	rs6415480	0.295	-6.65	0.428	540	7	lasso	0.3131	2.25e-13	0.05702	0.954527	0.990133
GTEX7_Cerebellum	FOXRED1	ENSG00000110074	11	126138950	126148026	0.7258	rs2226935	3.07	rs659551	0.54269	-9.6	0.045	651	10	lasso	0.60077	3.94e-32	-0.057	0.95453	0.990133
GTEX7_Anterior_cingulate_cortex_BA24	CTD-3126B10.4	ENSG00000260176	16	2694085	2695215	0.364	rs30991	3.12	rs4786303	0.12253	-5.33	0.403	308	19	enet	0.209	3.81e-07	0.057	0.95454	0.990133
GTEX7_Cerebellum	TMOD1	ENSG00000136842	9	100263462	100364030	0.7065	rs1330125	3.06	rs2773358	0.28675	-7.69	-0.114	380	9	lasso	0.35112	4.3e-16	0.05695	0.95458	0.990133
GTEX7_Cerebellum	RP11-144O23.8	ENSG00000256651	12	10983673	10984615	0.222	rs1972420	-2.77	rs7976950	0.018198	4.03	-0.434	387	17	enet	0.07046	0.000535	-0.056947	0.95459	0.990133
GTEX7_Frontal_Cortex_BA9	RNASEH2B	ENSG00000136104	13	51483814	51544592	0.656	rs17837210	-2.64	rs9535526	0.50207	-7.71	0.06	531	4	lasso	0.5228	2.07e-20	0.05684	0.9547	0.990133
GTEX7_Spinal_cord_cervical_c-1	RP11-98I9.4	ENSG00000228506	6	99872798	99879249	0.691	rs9495145	-2.8	rs6570064	0.461243	6.17	-0.101	473	13	enet	0.48235	2.78e-13	0.05682	0.9547	0.990133
GTEX7_Cerebellum	FLNB-AS1	ENSG00000244161	3	58148274	58156363	0.3434	rs4681686	-2.73	rs7622687	0.0975	5.03	0.41	450	450	blup	0.09633	5.58e-05	0.05677	0.95473	0.990133
GTEX7_Putamen_basal_ganglia	PHLDB3	ENSG00000176531	19	43979106	44009087	0.637	rs436681	3.69	rs2682543	0.161	-5.96	0.427	374	7	lasso	0.30539	2.33e-10	0.05676	0.954739	0.990133
GTEX7_Caudate_basal_ganglia	PTPRN2	ENSG00000155093	7	157331750	158380480	0.4419	rs7809422	-3.32	rs10260982	0.019042	-3.64	0.079	421	421	blup	0.14159	2.16e-06	0.05673	0.95476	0.990133
GTEX7_Nucleus_accumbens_basal_ganglia	PBX2P1	ENSG00000244171	3	142895127	142897307	0.4169	rs16852915	-2.8	rs12496742	-0.00357	-3.66	0.159	559	559	blup	0.0479	0.00729	0.0567	0.95476	0.990133
GTEX7_Cerebellar_Hemisphere	UBAC1	ENSG00000130560	9	138824815	138853226	0.3142	rs6537896	2.67	rs870164	0.0726	4.73	-0.251	437	11	lasso	0.09413	0.000311	-0.056715	0.95477	0.990133
GTEX7_Putamen_basal_ganglia	POMZP3	ENSG00000146707	7	76239303	76256578	0.8046	rs38700	-2.68	rs11505688	0.397037	-6.64	-0.751	161	12	lasso	0.50655	1.76e-18	0.0566	0.95486	0.990133
GTEX7_Amygdala	MAGI3	ENSG00000081026	1	113933371	114228545	0.42	rs4838978	-3.04	rs7546431	0.12	-3.93	0.23	369	13	lasso	0.05679	0.0149	0.05655	0.9549	0.990133
GTEX7_Spinal_cord_cervical_c-1	CYP2D6	ENSG00000100197	22	42522501	42526908	0.762	rs733278	3.34	rs133373	0.353093	-5.82	0.053	357	9	lasso	0.3236	1.48e-08	-0.0566	0.9549	0.990133
GTEX7_Spinal_cord_cervical_c-1	CTA-212D2.2	ENSG00000232876	6	135376171	135381688	0.494	rs17064397	-1.92	rs6929661	0.235675	-5.2	0.283	366	5	lasso	0.22738	3.54e-06	-0.05651	0.9549	0.990133
GTEX7_Caudate_basal_ganglia	LTBR	ENSG00000111321	12	6484211	6500733	0.5641	rs7316224	-2.92	rs9669611	0.39789	7.72	0.069	464	4	lasso	0.41027	4.25e-18	0.05655	0.95491	0.990133
GTEX7_Cerebellar_Hemisphere	SLC2A3P4	ENSG00000254088	8	87515820	87517290	0.189	rs1852027	3.11	rs6415565	0.13048	-4.5	0.43	442	7	enet	0.09913	0.000217	0.05651	0.954935	0.990133
GTEX7_Putamen_basal_ganglia	RP11-351I21.7	ENSG00000254423	8	12231875	12233055	0.171	rs13272288	-2.61	rs13260325	0.0977	-4.46	-0.341	178	4	lasso	0.083097	0.00132	0.05649	0.95495	0.990133
GTEX7_Spinal_cord_cervical_c-1	GPR35	ENSG00000178623	2	241544848	241570676	0.625	rs3828345	-3.32	rs4676411	0.334571	-5.32	0.129	501	56	enet	0.37454	6.05e-10	-0.05639	0.955	0.990133
GTEX7_Cerebellar_Hemisphere	RBM23	ENSG00000100461	14	23369854	23388393	0.494	rs2065134	-2.58	rs12589539	0.219	-5.71	-0.039	577	4	lasso	0.22053	2.25e-08	-0.0564	0.95502	0.990133
GTEX7_Frontal_Cortex_BA9	ARL9	ENSG00000196503	4	57371509	57390614	0.271	rs7690043	-2.74	rs11947513	0.0508	-3.96	-0.682	444	5	lasso	0.08612	0.000774	-0.0563	0.9551	0.990133
GTEX7_Hippocampus	GAR1	ENSG00000109534	4	110736666	110745893	0.286	rs6812906	-2.56	rs3188897	0.13145	-4.5	-0.141	403	20	enet	0.10498	0.000326	-0.0563	0.9551	0.990133
GTEX7_Substantia_nigra	RP11-108M9.5	ENSG00000235241	1	17215590	17216097	0.503	rs11203332	-2.19	rs6691985	-0.012872	3.69	-1.377	337	337	blup	0.02752	0.0772	0.05634	0.9551	0.990133
CMC	ZNF589	ENSG00000164048	3	48282590	48340743	0.1455	rs2228561	2.56	rs9830016	0.144908	8.95	-0.175	254	254	bslmm	0.16511	1.28e-19	0.05626	0.95513	0.990133
GTEX7_Cortex	NMRK1	ENSG00000106733	9	77675489	77703133	0.9281	rs10869534	2.76	rs2273766	0.342	-8.7	-0.939	444	18	lasso	0.718163	1.31e-38	-0.0562	0.955167	0.990133
GTEX7_Nucleus_accumbens_basal_ganglia	RP11-85O21.2	ENSG00000236668	9	126768556	126771675	0.412	rs2638381	2.68	rs4836960	0.06678	4.01	0.49	442	442	blup	0.0331	0.022	-0.0562	0.95519	0.990133
GTEX7_Frontal_Cortex_BA9	NLRC4	ENSG00000091106	2	32449522	32490923	0.1174	rs6734180	-2.52	rs13013695	0.02824	-3.51	0.69	309	309	blup	0.085608	0.000801	-0.05622	0.9552	0.990133
GTEX7_Cortex	CANX	ENSG00000127022	5	179105629	179157926	0.4154	rs17079808	-2.76	rs13182141	0.252911	-6.34	0.19	463	4	lasso	0.25713	2.09e-10	-0.05616	0.95521	0.990133
GTEX7_Cerebellar_Hemisphere	LAMC1	ENSG00000135862	1	182992595	183114727	0.299	rs11072	3.1	rs6672093	0.226	5.74	-0.409	440	12	lasso	0.202111	9.73e-08	0.05616	0.95522	0.990133
GTEX7_Frontal_Cortex_BA9	RP11-572M11.4	ENSG00000240057	3	112738379	112902148	0.2698	rs2613951	-2.24	rs2613946	0.264141	-5.68	0.057	468	3	lasso	0.25446	4.01e-09	-0.05615	0.95522	0.990133
GTEX7_Cerebellum	AC079779.5	ENSG00000235779	2	305111	314367	0.1934	rs1511324	-2.83	rs6742672	0.126897	-4.78	-0.11	400	2	lasso	0.121067	6.23e-06	0.05614	0.95523	0.990133
GTEX7_Cortex	KCNT1	ENSG00000107147	9	138594031	138684992	0.296	rs6537896	2.67	rs10858173	0.309	-6.49	0.059	501	2	lasso	0.296444	5.26e-12	-0.0561	0.955268	0.990133
GTEX7_Nucleus_accumbens_basal_ganglia	CYP24A1	ENSG00000019186	20	52769988	52790512	0.4783	rs2208075	3.2	rs2248461	0.156192	-5.18	0.477	606	12	lasso	0.1632	1.23e-06	-0.056028	0.95532	0.990133
GTEX7_Nucleus_accumbens_basal_ganglia	NIPBL	ENSG00000164190	5	36876861	37066515	0.217	rs16903304	3.42	rs396542	0.003428	-3.19	-0.203	367	367	blup	0.06486	0.00208	-0.056	0.95536	0.990133
GTEX7_Putamen_basal_ganglia	PIGQ	ENSG00000007541	16	616995	634136	0.356	rs7206329	2.95	rs4984677	0.231343	-5.47	0.931	476	476	blup	0.1996	5.94e-07	0.05597	0.95537	0.990133
GTEX7_Cerebellar_Hemisphere	ZSWIM7	ENSG00000214941	17	15879874	15903031	0.4757	rs9903817	-2.23	rs178821	0.474534	-7.76	0.196	277	8	lasso	0.41811	3.01e-16	0.05588	0.955439	0.990133
GTEX7_Frontal_Cortex_BA9	LINC02073	ENSG00000267452	17	49512788	49523163	0.375	rs886076	-2.96	rs7212610	-0.00826	3.81	1.69	478	40	enet	0.06183	0.00396	-0.0559	0.95545	0.990133
GTEX7_Hippocampus	NSUN6	ENSG00000241058	10	18834490	18940551	0.424	rs10159584	-2.77	rs7098313	0.15945	-5.02	-0.708	590	590	blup	0.17891	2.48e-06	-0.05579	0.9555	0.990139
GTEX7_Cerebellar_Hemisphere	ZNF544	ENSG00000198131	19	58739960	58788815	0.404	rs8107849	2.75	rs11670075	0.235	-5.52	0.299	368	31	enet	0.20192	9.88e-08	0.05568	0.9556	0.990139
GTEX7_Cortex	ZNF697	ENSG00000143067	1	120162045	120190396	0.3037	rs10754411	2.43	rs10923875	0.066	-4.29	-0.091	377	377	blup	0.077162	0.000648	-0.055672	0.9556	0.990139
GTEX7_Nucleus_accumbens_basal_ganglia	SLC9A3-AS1	ENSG00000225138	5	473351	480999	0.946	rs2162872	-3.48	rs11134054	0.349702	-6.77	0.862	325	29	lasso	0.64586	1.25e-30	-0.0557	0.9556	0.990139
GTEX7_Anterior_cingulate_cortex_BA24	CFAP70	ENSG00000156042	10	75013517	75118617	0.236	rs10509311	-2.43	rs7080436	0.016297	-3.6	0.106	220	2	enet	0.01676	0.0958	-0.05565	0.955624	0.990139
GTEX7_Cortex	CACNA2D4	ENSG00000151062	12	1901123	2028002	0.5323	rs4765873	3.32	rs2041141	0.00174	3.53	-0.114	511	10	lasso	0.08331	0.000403	0.055503	0.9557	0.990139
GTEX7_Cortex	AUNIP	ENSG00000127423	1	26158414	26185903	0.1361	rs17163470	2.51	rs6598922	0.0673	-3.68	-0.343	401	3	lasso	0.045945	0.00719	0.055529	0.9557	0.990139
GTEX7_Anterior_cingulate_cortex_BA24	MKRN2	ENSG00000075975	3	12598513	12625212	0.214	rs7618046	-2.41	rs11710908	0.13718	4.58	0.189	463	3	lasso	0.1166	0.000176	-0.0555	0.95572	0.990139
GTEX7_Cerebellum	DNAH5	ENSG00000039139	5	13690440	13944652	0.4035	rs17298767	2.91	rs1530496	0.107	-4.64	0.273	600	35	enet	0.108631	1.89e-05	0.0555	0.95573	0.990139
CMC	CDKN2D	ENSG00000129355	19	10677138	10679735	0.0355	rs12720218	2.48	rs4804509	0.00512	-4.28	-0.664	360	360	blup	0.0081	0.031	0.05547	0.95576	0.990139
GTEX7_Cerebellum	AC139100.3	ENSG00000267251	18	77941563	77960875	0.214	rs8091998	2.65	rs11664816	0.211425	5.98	0.053	224	3	lasso	0.19324	7.85e-09	0.0555	0.9558	0.990139
GTEX7_Cerebellum	GSTT2	ENSG00000099984	22	24322339	24326106	0.667	rs5760273	-4.29	rs2739338	0.307658	7.42	0.477	402	29	enet	0.40595	5.11e-19	0.05542	0.9558	0.990139
GTEX7_Nucleus_accumbens_basal_ganglia	RLBP1	ENSG00000140522	15	89753100	89764982	0.26	rs17791430	2.89	rs176641	-0.007871	-3.72	0.906	453	452	blup	0.0206	0.0569	-0.0555	0.9558	0.990139
GTEX7_Spinal_cord_cervical_c-1	ZKSCAN7	ENSG00000196345	3	44596685	44624975	0.386	rs4683017	2.68	rs4682716	0.045	3.62	0.255	312	312	blup	0.04637	0.0291	0.05546	0.9558	0.990139
CMC	EIF2A	ENSG00000144895	3	150264465	150302029	0.4154	rs6806039	-3.45	rs6440685	0.318318	12.2	-0.288	447	16	enet	0.40715	2.91e-53	-0.05543	0.9558	0.990139
GTEX7_Cortex	NLRP1	ENSG00000091592	17	5402747	5522744	0.2615	rs4083281	-2.75	rs14043	0.051538	4.21	-0.464	540	28	enet	0.09402	0.000176	0.05541	0.95581	0.990139
GTEX7_Substantia_nigra	CNTLN	ENSG00000044459	9	17134980	17503921	0.445	rs7870730	-3.27	rs3808795	0.140925	4.65	0.898	546	546	blup	0.29079	1.76e-07	-0.0554	0.95582	0.990139
GTEX7_Cerebellum	ZFP62	ENSG00000196670	5	180274611	180288286	0.2916	rs6861389	2.632	rs29655	0.158	5.16	-0.118	350	4	lasso	0.1165	9.37e-06	0.0554	0.95584	0.990139
GTEX7_Cerebellum	GPATCH4	ENSG00000160818	1	156564279	156571288	0.2374	rs2275202	2.81	rs4661202	0.106	-4.68	-0.089	447	11	lasso	0.06441	0.000905	0.05536	0.95585	0.990139
GTEX7_Cerebellar_Hemisphere	SEC13P1	ENSG00000223899	3	33075355	33076302	0.3613	rs11927331	2.5	rs4350874	0.136471	4.95	0.921	366	11	enet	0.13317	1.83e-05	0.055317	0.95589	0.990139
GTEX7_Anterior_cingulate_cortex_BA24	ARHGEF26-AS1	ENSG00000243069	3	153742190	153839121	0.2111	rs13080773	-2.48	rs12485516	0.01536	3.97	-0.206	393	7	lasso	0.0482	0.0127	0.0553	0.9559	0.990139
GTEX7_Putamen_basal_ganglia	PRR5L	ENSG00000135362	11	36317838	36486754	0.273	rs5030472	3.77	rs331432	0.043426	3.95	-1.994	611	611	blup	0.03158	0.0351	-0.05529	0.9559	0.990139
GTEX7_Putamen_basal_ganglia	PPM1F-AS1	ENSG00000224086	22	22292609	22297799	0.684	rs5757080	3.06	rs240066	0.40217	-7.56	-0.415	416	18	enet	0.48781	1.34e-17	0.0553	0.95591	0.990139
GTEX7_Cerebellar_Hemisphere	PNMA2	ENSG00000240694	8	26362202	26371608	0.759	rs17818622	3.21	rs17403126	0.42639	7.33	-0.175	674	14	lasso	0.46304	2.13e-18	-0.05523	0.955952	0.990139
GTEX7_Anterior_cingulate_cortex_BA24	POLR1A	ENSG00000068654	2	86247339	86333278	0.4368	rs6727520	-2.39	rs2367202	0.16371	-4.96	-0.18	459	5	lasso	0.1304	7.29e-05	0.05517	0.956	0.990139
GTEX7_Cerebellar_Hemisphere	KCNH7	ENSG00000184611	2	163227917	163695240	0.5376	rs389464	-2.66	rs6432740	0.343169	-6.55	0.269	244	23	enet	0.35353	2e-13	0.05514	0.956	0.990139
GTEX7_Hippocampus	RGR	ENSG00000148604	10	86004809	86019716	0.49	rs11200917	2.79	rs10736319	0.3494	6.31	0.045	534	30	enet	0.27178	3.15e-09	0.05518	0.956	0.990139
GTEX7_Hippocampus	CZIB	ENSG00000162384	1	53679771	53686289	0.224	rs2297824	2.47	rs12737375	0.111661	-4.92	-0.147	488	7	lasso	0.13455	4.8e-05	-0.0552	0.956	0.990139
GTEX7_Nucleus_accumbens_basal_ganglia	UHRF1BP1	ENSG00000065060	6	34759857	34850915	0.243	rs9394220	-2.57	rs2764208	0.148784	4.75	-1.192	359	359	blup	0.11871	3.78e-05	0.0552	0.956	0.990139
GTEX7_Putamen_basal_ganglia	RP11-339B21.14	ENSG00000273281	9	131068269	131068629	0.296	rs7868260	-2.74	rs2240956	-0.002877	-3.5	-0.709	286	4	lasso	0.02248	0.0638	0.0552	0.956	0.990139
GTEX7_Cerebellum	OTUB2	ENSG00000089723	14	94492675	94515276	0.235	rs8020379	3.44	rs1956168	0.00146	3.37	-0.199	678	678	blup	0.04576	0.00457	0.0551	0.95604	0.990139
GTEX7_Cortex	RAB27A	ENSG00000069974	15	55495164	55611311	0.491	rs4774727	2.32	rs8024695	0.118795	4.73	-0.877	446	36	enet	0.180601	1.67e-07	-0.05509	0.95607	0.990139
GTEX7_Cerebellar_Hemisphere	AP3M2	ENSG00000070718	8	42010464	42029191	0.238	rs34288740	-2.48	rs12547064	0.11659	-4.15	-0.064	364	3	lasso	0.05387	0.00546	0.05508	0.956073	0.990139
GTEX7_Cerebellar_Hemisphere	RGR	ENSG00000148604	10	86004809	86019716	0.383	rs11200917	2.79	rs10736319	0.239659	5.56	0.045	534	7	lasso	0.20436	8.15e-08	0.055057	0.956093	0.990139
GTEX7_Substantia_nigra	SCRG1	ENSG00000164106	4	174305852	174327531	0.32	rs10029692	3.11	rs1992466	0.38565	5.78	-0.055	332	1	lasso	0.40287	2.02e-10	-0.055	0.9561	0.990139
GTEX7_Substantia_nigra	NCK1-DT	ENSG00000239213	3	136560568	136580896	0.191	rs7624691	-2.67	rs9860774	0.09326	-3.74	-0.055	331	1	lasso	0.052362	0.0239	0.055	0.95614	0.990139
GTEX7_Spinal_cord_cervical_c-1	NOC4L	ENSG00000184967	12	132628993	132637013	0.372	rs7134297	2.39	rs11246996	0.04235	3.67	-0.559	279	279	blup	0.0909	0.00343	-0.05486	0.9562	0.990139
GTEX7_Putamen_basal_ganglia	RP11-275H4.1	ENSG00000241231	3	181138846	181160274	0.5421	rs11717945	2.57	rs9860472	0.37955	-6.89	0.054	268	2	lasso	0.37968	4.68e-13	-0.05491	0.95621	0.990139
GTEX7_Cortex	RP3-522J7.6	ENSG00000260613	22	50226264	50231434	0.3303	rs9616663	2.98	rs9628282	-0.000998	-4.02	-0.157	512	512	blup	0.08768	0.000287	0.054827	0.95628	0.990139
GTEX7_Caudate_basal_ganglia	CYP4A11	ENSG00000187048	1	47394849	47407156	0.1313	rs12564103	2.82	rs12040022	0.0494	3.96	-0.737	377	377	blup	0.063454	0.0014	-0.0547	0.95638	0.990139
GTEX7_Cerebellum	ADAT2	ENSG00000189007	6	143743969	143771810	0.4889	rs9403484	-2.86	rs2496596	0.14446	6.44	0.318	515	7	lasso	0.26578	5.52e-12	0.054694	0.95638	0.990139
GTEX7_Nucleus_accumbens_basal_ganglia	TRAF1	ENSG00000056558	9	123664671	123691451	0.42	rs10984917	-2.4	rs2109895	0.272084	-6.24	-0.328	348	4	lasso	0.275	1.08e-10	0.0547	0.9564	0.990139
GTEX7_Putamen_basal_ganglia	SNAPC5	ENSG00000174446	15	66782473	66790151	0.381	rs9652479	-2.73	rs12594923	0.066286	-4.31	0.875	561	561	blup	0.08482	0.00118	-0.05468	0.9564	0.990139
CMC	ITGAX	ENSG00000140678	16	31366455	31394318	0.0475	rs10871456	1.92	rs8052139	0.032283	-4.55	-0.168	282	7	enet	0.0536	3.87e-07	0.0547	0.95642	0.990139
GTEX7_Anterior_cingulate_cortex_BA24	LINC02210	ENSG00000204650	17	43697694	43725582	0.3025	rs11653145	2.12	rs17689471	0.420476	6.79	0.111	93	3	lasso	0.42433	1.38e-14	0.0545	0.9565	0.990145
GTEX7_Cerebellar_Hemisphere	RWDD2B	ENSG00000156253	21	30376705	30391699	0.504	rs17811387	1.79	rs2150403	0.268582	6.85	0.186	431	8	lasso	0.3651	6.55e-14	0.0545	0.9565	0.990145
GTEX7_Putamen_basal_ganglia	FOXRED1	ENSG00000110074	11	126138950	126148026	0.438	rs2226935	3.07	rs625413	0.221162	-5.57	0.238	651	6	lasso	0.33832	1.61e-11	-0.05451	0.95653	0.990145
GTEX7_Nucleus_accumbens_basal_ganglia	LINC01998	ENSG00000243321	3	149795281	149797904	0.1901	rs13067679	2.76	rs12489083	0.000353	-3.89	-0.21	411	411	blup	0.06748	0.00172	0.0545	0.95657	0.990145
CMC	VANGL1	ENSG00000173218	1	116184574	116240845	0.0492	rs524965	2.68	rs3010396	0.0176	4.2	-0.203	556	6	lasso	0.021687	0.000986	0.05444	0.95658	0.990145
GTEX7_Cerebellum	DIP2A	ENSG00000160305	21	47878812	47989926	0.351	rs34686582	-2.79	rs2839350	0.178112	-5.34	0.13	370	4	lasso	0.17007	7.05e-08	0.05439	0.9566	0.990145
GTEX7_Putamen_basal_ganglia	P2RY12	ENSG00000169313	3	151055168	151102600	0.2649	rs11916107	3.51	rs3732759	0.10898	-4.13	-0.005	500	3	lasso	0.09545	0.0006	0.05442	0.9566	0.990145
GTEX7_Cerebellar_Hemisphere	SH3D19	ENSG00000109686	4	152023903	152246784	0.436	rs1201202	2.13	rs2709828	0.399021	7.06	0.097	279	21	enet	0.37934	1.61e-14	-0.0544	0.95661	0.990145
GTEX7_Nucleus_accumbens_basal_ganglia	BORCS7	ENSG00000166275	10	104613980	104624718	0.308	rs1572530	-3.57	rs3740392	0.080475	-4.07	0.552	343	6	lasso	0.06532	0.00201	-0.05436	0.95665	0.990145
GTEX7_Putamen_basal_ganglia	STAG3L2	ENSG00000160828	7	74112305	74306731	0.6255	rs6974767	2.17	rs17145611	0.004511	-3.55	-0.122	100	7	lasso	0.13812	3.8e-05	0.05433	0.95668	0.990145
GTEX7_Cerebellar_Hemisphere	RAPGEF4-AS1	ENSG00000228016	2	173541869	173600934	0.6309	rs7566285	2.56	rs3813814	0.202819	6.52	0.662	494	12	lasso	0.442	2.28e-17	-0.05425	0.9567	0.990145
GTEX7_Caudate_basal_ganglia	LEXM	ENSG00000162398	1	55271736	55307925	0.3284	rs11583256	-2.77	rs886738	0.0169	-4.77	-0.428	533	8	lasso	0.090748	0.000151	0.05428	0.95671	0.990145
CMC	MCCC1	ENSG00000078070	3	182733006	182833863	0.2359	rs4859242	2.59	rs10513790	0.140877	-9.21	0.013	443	17	lasso	0.20874	6.52e-25	-0.05423	0.95676	0.990145
GTEX7_Caudate_basal_ganglia	PNPO	ENSG00000108439	17	46018872	46025654	0.1828	rs12451413	-3.35	rs2525109	0.0438	4.45	-0.746	376	28	enet	0.08621	0.000219	0.0542	0.95677	0.990145
GTEX7_Anterior_cingulate_cortex_BA24	RP11-156E8.1	ENSG00000272195	1	245132652	245134390	0.671	rs751715	-3.01	rs2291426	0.689716	-8.61	-0.082	464	5	lasso	0.68514	1.42e-28	0.054	0.9569	0.990145
GTEX7_Caudate_basal_ganglia	CCDC122	ENSG00000151773	13	44398045	44453827	0.318	rs17064841	-2.94	rs2121030	0.025527	-4.3	0.396	533	533	blup	0.11157	2.7e-05	-0.054	0.9569	0.990145
GTEX7_Substantia_nigra	CKAP2	ENSG00000136108	13	53029564	53050763	0.409	rs9563123	2.38	rs9536048	0.14092	4.17	0.671	361	361	blup	0.11799	0.00114	0.0541	0.9569	0.990145
GTEX7_Substantia_nigra	CENPBD1P1	ENSG00000213753	19	59084870	59111168	0.241	rs933670	2.54	rs10413586	-0.006399	-3.72	0.683	232	232	blup	0.045978	0.0322	-0.054	0.95693	0.990145
GTEX7_Putamen_basal_ganglia	COA5	ENSG00000183513	2	99215773	99224978	0.317	rs6542834	2.56	rs4851957	0.014207	-3.5	0.263	315	315	blup	0.021779	0.0669	0.054	0.95694	0.990145
GTEX7_Cerebellum	PNPLA5	ENSG00000100341	22	44275558	44287893	0.213	rs2073080	-3.13	rs5764372	-0.002363	-3.6	-1.198	712	26	enet	0.048837	0.00349	-0.05397	0.95696	0.990145
GTEX7_Cerebellum	TINCR	ENSG00000223573	19	5558178	5568045	0.536	rs10406454	-3.13	rs2285963	-0.00464	3.39	0.853	409	409	blup	0.065412	0.000829	-0.05394	0.95698	0.990145
GTEX7_Cerebellum	ACSM5	ENSG00000183549	16	20420856	20452658	0.206	rs6416610	-2.1	rs1629314	0.038365	-3.83	-0.937	400	5	lasso	0.081954	0.000197	-0.05393	0.95699	0.990145
GTEX7_Cerebellum	CCDC174	ENSG00000154781	3	14693271	14714166	0.3988	rs9881693	2.55	rs1901	0.207	6.06	0.196	635	6	lasso	0.20229	3.28e-09	-0.05391	0.957	0.990145
GTEX7_Hippocampus	SMTNL1	ENSG00000214872	11	57308979	57318108	0.317	rs11229035	-2.28	rs2649659	0.13667	5.51	-0.162	378	6	lasso	0.22582	9.33e-08	-0.0539	0.957	0.990145
GTEX7_Cortex	PIWIL2	ENSG00000197181	8	22132810	22215076	0.2847	rs7812900	2.37	rs4242431	0.09671	4.89	0.007	479	3	lasso	0.11243	4.16e-05	-0.0539	0.95701	0.990145
CMC	AVEN	ENSG00000169857	15	34158428	34331377	0.1304	rs10519861	-3.58	rs541098	0.062191	-6.28	0.506	672	672	bslmm	0.07079	5.51e-09	-0.05391	0.95701	0.990145
GTEX7_Spinal_cord_cervical_c-1	NBR1	ENSG00000188554	17	41322498	41363708	0.212	rs2089115	2.5	rs8176126	0.08455	-3.99	-0.583	291	291	blup	0.1309	0.000493	-0.0539	0.95702	0.990145
GTEX7_Cerebellar_Hemisphere	RNASEL	ENSG00000135828	1	182542769	182558391	0.752	rs12024567	3.27	rs12041623	0.49	8.31	0.077	456	8	lasso	0.519636	2.26e-21	-0.05387	0.95704	0.990145
GTEX7_Cortex	ZNF470	ENSG00000197016	19	57078880	57100279	0.334	rs17305423	-3.09	rs4801162	-0.003941	4.06	-1.209	497	497	blup	0.04436	0.00813	0.05377	0.95712	0.990145
GTEX7_Cerebellar_Hemisphere	IL17RC	ENSG00000163702	3	9958758	9975314	0.6811	rs41390449	-2.31	rs279572	0.462583	7.63	0.216	477	10	lasso	0.44958	9.8e-18	0.053687	0.95718	0.990145
GTEX7_Substantia_nigra	SRRM5	ENSG00000226763	19	44100769	44118649	0.385	rs436681	3.69	rs417699	-0.005302	3.18	1.19	406	406	blup	0.030994	0.0654	0.0537	0.9572	0.990145
GTEX7_Cerebellum	ABCC10	ENSG00000124574	6	43395104	43418168	0.2508	rs4714694	-3.29	rs831308	0.02521	3.85	-1.799	414	7	lasso	0.0827	0.000184	-0.053655	0.95721	0.990145
GTEX7_Anterior_cingulate_cortex_BA24	CTD-2270L9.4	ENSG00000260136	16	23464079	23468927	0.419	rs8044984	-3.51	rs3760109	0.121123	4.23	1.358	438	35	enet	0.281	2.13e-09	0.0536	0.95722	0.990145
GTEX7_Substantia_nigra	NUDT13	ENSG00000166321	10	74870217	74891586	0.265	rs7893781	-2.18	rs16930346	0.223051	-4.51	0.32	218	11	enet	0.22178	7.08e-06	0.05365	0.95722	0.990145
GTEX7_Caudate_basal_ganglia	JMJD7	ENSG00000243789	15	42120283	42129779	0.3073	rs6493017	2.94	rs11070349	0.03746	-3.97	0.924	410	410	blup	0.09808	8.26e-05	0.0536	0.95725	0.990145
GTEX7_Hypothalamus	ACTR10	ENSG00000131966	14	58666798	58701750	0.231	rs17094885	3.32	rs2348075	0.01675	-4.13	-1.189	393	393	blup	0.0365	0.0272	0.0536	0.95725	0.990145
CMC	ST8SIA1	ENSG00000111728	12	22216707	22589975	0.0639	rs3819868	-3.06	rs3803101	0.044633	-5.09	2.165	418	3	lasso	0.07722	1.11e-09	0.05359	0.95726	0.990145
GTEX7_Hippocampus	ZNF252P	ENSG00000196922	8	146198975	146228281	0.51	rs2979287	2.67	rs7817276	0.185696	5.22	1.115	147	147	blup	0.2793	1.77e-09	0.05358	0.957267	0.990145
GTEX7_Amygdala	RP11-452F19.3	ENSG00000228106	1	222988364	223010726	0.453	rs34270714	3.03	rs28362013	-0.00544	3.81	0.318	354	354	blup	0.07947	0.00471	0.05352	0.95732	0.990145
GTEX7_Cortex	NFYA	ENSG00000001167	6	41040684	41067715	0.245	rs912881	-3.22	rs878998	0.042073	4.1	-0.206	564	9	lasso	0.013974	0.091	-0.0535	0.95732	0.990145
GTEX7_Cerebellum	PRSS56	ENSG00000237412	2	233385173	233390422	0.3952	rs2853406	-2.78	rs733603	0.242947	6.2	-0.12	429	4	lasso	0.235126	1.28e-10	-0.05346	0.95736	0.990145
CMC	MOV10L1	ENSG00000073146	22	50528308	50600119	0.1765	rs6151425	-3.42	rs17247883	0.110167	-7.32	-0.4	441	15	enet	0.13549	3.61e-16	0.05344	0.9574	0.990145
GTEX7_Hypothalamus	HBS1L	ENSG00000112339	6	135281516	135424194	0.361	rs17064397	-1.92	rs9389248	0.293227	-5.94	0.06	357	3	lasso	0.2694	6.12e-09	-0.05333	0.95747	0.990145
GTEX7_Cortex	EMC2	ENSG00000104412	8	109455830	109499145	0.2313	rs989291	-3.32	rs10505124	0.13466	4.71	0.356	346	5	lasso	0.12189	1.97e-05	-0.05331	0.95748	0.990145
GTEX7_Cerebellum	TOR1B	ENSG00000136816	9	132565432	132573560	0.2748	rs13302591	2.96	rs12634	0.18309	5.44	0.327	483	2	lasso	0.14794	5.47e-07	-0.0533	0.9575	0.990268
GTEX7_Cerebellar_Hemisphere	GPR27	ENSG00000170837	3	71803201	71805647	0.3199	rs9865527	-3.48	rs9310221	0.000512	4	0.489	559	559	blup	0.03195	0.0263	0.053246	0.95754	0.990268
GTEX7_Nucleus_accumbens_basal_ganglia	TMEM237	ENSG00000155755	2	202484907	202508293	0.2185	rs3754935	-2.778	rs4675206	0.0967	-4.02	0.336	444	7	enet	0.08487	0.000475	-0.05322	0.95756	0.990268
GTEX7_Spinal_cord_cervical_c-1	CBWD1	ENSG00000172785	9	121041	188979	0.364	rs10120392	2.76	rs2296828	-0.00247	-3.59	0.112	470	470	blup	0.10449	0.00178	0.0532	0.957577	0.990268
GTEX7_Cerebellum	RRP1B	ENSG00000160208	21	45079429	45115958	0.154	rs229352	-2.88	rs2838338	0.065609	-4.11	0.413	409	409	blup	0.04149	0.00663	-0.05316	0.9576	0.990268
GTEX7_Cortex	GRK4	ENSG00000125388	4	2965335	3042474	0.3119	rs10011310	-2.34	rs2471340	0.17244	-5.69	-0.216	385	9	lasso	0.15937	9.65e-07	0.05313	0.95763	0.990268
CMC	PTPN21	ENSG00000070778	14	88932122	89021077	0.0676	rs413420	2.48	rs1998670	-0.002158	3.64	-1.088	489	489	blup	0.03483	3.87e-05	0.0531	0.95765	0.990268
GTEX7_Cerebellar_Hemisphere	YIPF4	ENSG00000119820	2	32502979	32541663	0.2475	rs6734180	-2.52	rs12470495	0.100328	4.89	0.556	315	5	enet	0.12985	2.34e-05	-0.05305	0.9577	0.990268
GTEX7_Cortex	SLC6A12-AS1	ENSG00000256577	12	312808	314189	0.2329	rs11064121	2.59	rs495360	0.155	-5.31	-0.87	324	18	enet	0.20603	1.93e-08	0.053093	0.9577	0.990268
GTEX7_Hypothalamus	LRPAP1	ENSG00000163956	4	3508103	3534286	0.332	rs2699414	-3.66	rs13115832	0.10889	-4.64	0.244	326	4	lasso	0.16867	6.63e-06	-0.053	0.9577	0.990268
GTEX7_Substantia_nigra	TEKT3	ENSG00000125409	17	15207128	15244958	0.447	rs12944789	2.55	rs230964	0.26597	-4.78	-0.387	474	23	enet	0.15163	0.00023	-0.053	0.9577	0.990268
GTEX7_Nucleus_accumbens_basal_ganglia	RP11-797H7.1	ENSG00000234338	7	64295658	64297260	0.1156	rs2529	2.54	rs3857674	0.003948	3.8	-0.712	274	274	blup	0.04589	0.00845	0.05303	0.95771	0.990268
GTEX7_Nucleus_accumbens_basal_ganglia	RGPD8	ENSG00000169629	2	113127669	113192065	0.5146	rs6747985	-2.429	rs6542056	0.263	-6.37	1.048	404	404	blup	0.33211	5.39e-13	0.05299	0.95774	0.990268
GTEX7_Cerebellar_Hemisphere	GRHL1	ENSG00000134317	2	10085341	10142411	0.3322	rs4668645	-2.52	rs3791765	0.136232	4.81	0.406	541	9	enet	0.22752	1.28e-08	0.05292	0.9578	0.990268
GTEX7_Cortex	SH3D19	ENSG00000109686	4	152023903	152246784	0.2363	rs1201202	2.13	rs6858515	0.03871	3.7	-0.529	279	8	enet	0.03565	0.016	0.05288	0.95783	0.990268
GTEX7_Cerebellum	BTBD16	ENSG00000138152	10	124030821	124097677	0.2091	rs12572903	-3.39	rs4237538	0.081547	4.49	0.349	601	13	enet	0.07993	0.000235	-0.0528	0.9579	0.990268
GTEX7_Cerebellar_Hemisphere	PEPD	ENSG00000124299	19	33877856	34012700	0.29	rs8101468	-3.19	rs1423062	0.101	4.87	0.532	466	4	lasso	0.1137	7.59e-05	-0.05276	0.95792	0.990268
GTEX7_Frontal_Cortex_BA9	NME1	ENSG00000239672	17	49230897	49239789	0.29	rs7207896	2.85	rs16949649	0.225	5.35	-0.06	430	2	lasso	0.17438	1.68e-06	0.0527	0.95794	0.990268
GTEX7_Caudate_basal_ganglia	STK33	ENSG00000130413	11	8413418	8615836	0.2405	rs10840031	-2.43	rs3942866	-0.006101	4.2	1.498	515	13	enet	0.04675	0.00546	0.053	0.958	0.990268
GTEX7_Cortex	GSK3B	ENSG00000082701	3	119540170	119813264	0.2935	rs12721609	2.24	rs6438558	-0.004045	3.56	-0.428	454	454	blup	0.04141	0.0102	-0.05258	0.95807	0.990268
GTEX7_Nucleus_accumbens_basal_ganglia	ATP6AP1L	ENSG00000205464	5	81575281	81682796	0.514	rs714206	-2.28	rs226196	0.371493	7.42	-0.333	437	437	blup	0.39492	9.38e-16	0.0526	0.95808	0.990268
GTEX7_Cerebellar_Hemisphere	DARS1	ENSG00000115866	2	136664247	136743670	0.4065	rs10167166	2.37	rs4954553	0.003209	3.47	1.097	310	5	lasso	0.01414	0.099	0.05252	0.9581	0.990268
GTEX7_Frontal_Cortex_BA9	HS2ST1	ENSG00000153936	1	87380331	87602334	0.3561	rs1199668	-2.76	rs1199670	0.0349	-4.61	0.097	446	7	lasso	0.114639	0.000111	0.05252	0.9581	0.990268
CMC	PCDHA12	ENSG00000251664	5	140255058	140391929	0.1261	rs17602721	-3.15	rs155811	0.0808	-7.04	0.577	449	449	bslmm	0.0832	2.51e-10	0.0525	0.9581	0.990268
GTEX7_Cortex	SQSTM1	ENSG00000161011	5	179233388	179265078	0.3324	rs17079808	-2.76	rs878933	-0.006885	3.25	0.969	447	31	enet	0.0482	0.00604	0.05252	0.95811	0.990268
GTEX7_Caudate_basal_ganglia	PRPH2	ENSG00000112619	6	42664340	42690312	0.3928	rs10452607	-2.77	rs835	0.26859	6.57	0.057	365	4	lasso	0.2602	4.61e-11	0.05242	0.95819	0.990268
GTEX7_Cerebellum	SYNPR	ENSG00000163630	3	63213991	63602597	0.3533	rs13065966	2.89	rs6767034	0.0637	5.1	0.081	593	593	blup	0.05463	0.00211	0.05242	0.9582	0.990268
GTEX7_Frontal_Cortex_BA9	PDXDC1	ENSG00000179889	16	15068448	15233196	0.19	rs153804	2.28	rs34483003	0.0332	3.67	-0.579	108	6	enet	0.04797	0.0101	-0.05241	0.9582	0.990268
GTEX7_Cerebellar_Hemisphere	FBXO30-DT	ENSG00000235652	6	146136048	146207721	0.2302	rs17824144	-1.95	rs2235481	0.111642	5.07	-0.27	265	17	enet	0.1017	0.000181	0.052395	0.95821	0.990268
GTEX7_Anterior_cingulate_cortex_BA24	CALR	ENSG00000179218	19	13049392	13055303	0.345	rs2974754	3.38	rs11668444	0.0213	-3.53	-1.479	324	324	blup	0.04207	0.0187	0.05238	0.958224	0.990268
GTEX7_Cortex	ZNF214	ENSG00000149050	11	7020549	7041599	0.356	rs7948165	3.58	rs6578820	0.020578	-3.83	0.171	677	677	blup	0.10764	6.06e-05	-0.05235	0.95825	0.990268
GTEX7_Cortex	TPM3P9	ENSG00000241015	19	53935237	53947923	0.629	rs7253869	3.12	rs8102929	0.308888	6.6	0.796	489	70	enet	0.30507	2.29e-12	-0.05234	0.95826	0.990268
CMC	YWHAH	ENSG00000128245	22	32340447	32353590	0.047	rs5998466	-2.73	rs929036	0.026392	5.29	-0.928	479	2	lasso	0.02699	0.000266	-0.05227	0.9583	0.990268
GTEX7_Cerebellum	RP11-351I21.6	ENSG00000255556	8	12236188	12237774	0.2925	rs13272288	-2.61	rs4128298	0.127166	-5.03	-0.334	178	18	enet	0.144402	7.56e-07	-0.05228	0.95831	0.990268
GTEX7_Caudate_basal_ganglia	HMGB1P31	ENSG00000233266	2	54278471	54278897	0.267	rs17518440	2.63	rs1363061	0.073407	5.07	0.176	454	20	enet	0.13449	3.95e-06	-0.05219	0.95837	0.990268
GTEX7_Substantia_nigra	CTD-2651B20.4	ENSG00000259433	15	45622407	45624832	0.485	rs34806113	2.49	rs1153862	0.297371	-5.53	-0.403	325	325	blup	0.42754	3.88e-11	0.05213	0.9584	0.990268
GTEX7_Substantia_nigra	EXOC3	ENSG00000180104	5	443273	472052	0.695	rs2162872	-3.48	rs10072668	0.267	-5.22	1.09	315	13	lasso	0.28548	2.37e-07	-0.0522	0.9584	0.990268
GTEX7_Frontal_Cortex_BA9	MAMDC2	ENSG00000165072	9	72658497	72841886	0.2208	rs11795117	2.21	rs12376586	-0.00869	3.3	-0.149	410	410	blup	0.05491	0.00632	-0.0521	0.95845	0.990268
GTEX7_Putamen_basal_ganglia	AC226150.4	ENSG00000255748	12	133787246	133787772	0.199	rs12581148	3.79	rs11147253	-0.008526	-3.18	-0.777	121	121	blup	-0.00223	0.386	0.0521	0.95848	0.990268
GTEX7_Amygdala	EIF2A	ENSG00000144895	3	150264465	150302029	0.435	rs6806039	-3.45	rs6440685	0.297147	-5.77	-0.288	435	4	lasso	0.35495	6.91e-10	0.052	0.95853	0.990437
GTEX7_Cerebellum	CTTN	ENSG00000085733	11	70244510	70282690	0.2304	rs11231949	-3.16	rs7944627	0.151783	5.1	0.003	423	5	lasso	0.12274	5.37e-06	0.052	0.95853	0.990437
GTEX7_Amygdala	GAS2L1P2	ENSG00000228376	9	99837953	99844227	0.311	rs1330125	2.92	rs10981288	0.046168	-4.33	-1.001	285	285	blup	0.12091	0.000568	0.052	0.958546	0.990437
CMC	PPP2R5A	ENSG00000066027	1	212458879	212535200	0.0901	rs6697091	3	rs11590242	0.0522	5.82	0.005	467	11	enet	0.056452	1.91e-07	-0.05195	0.95857	0.990437
CMC	ZNF667	ENSG00000198046	19	56950694	56989434	0.0859	rs17305423	-3.09	rs4801322	0.0164	5.33	-0.476	539	539	blup	0.03545	3.33e-05	-0.05194	0.95858	0.990437
GTEX7_Cerebellum	ASRGL1	ENSG00000162174	11	62104920	62160882	0.3729	rs6591673	3.19	rs6863	0.156748	5.63	0.013	427	3	lasso	0.18598	1.57e-08	-0.0519	0.95859	0.990437
GTEX7_Anterior_cingulate_cortex_BA24	RMDN3	ENSG00000137824	15	41028082	41048049	0.289	rs976402	3.13	rs7161938	0.097245	-4.23	0.087	309	6	lasso	0.07556	0.00232	-0.0519	0.9586	0.990437
GTEX7_Caudate_basal_ganglia	RP11-536I6.2	ENSG00000255021	3	14313873	14345345	0.4469	rs9881693	2.55	rs1482038	0.1331	-6.01	0.199	576	9	enet	0.13486	3.83e-06	-0.0519	0.9586	0.990437
GTEX7_Cortex	TMEM132B	ENSG00000139364	12	125671382	126146917	0.3465	rs701092	-2.95	rs323848	0.0626	3.94	0.577	529	529	blup	0.14869	2.3e-06	-0.051953	0.9586	0.990437
GTEX7_Frontal_Cortex_BA9	ARV1	ENSG00000173409	1	231114727	231136341	0.3098	rs6667160	4.12	rs11122192	0.263	-5.7	-0.237	624	4	lasso	0.260074	2.57e-09	0.05175	0.9587	0.990437
GTEX7_Cerebellar_Hemisphere	ERN1	ENSG00000178607	17	62116502	62208179	0.4919	rs9902749	-2.65	rs107403	0.197927	-6.17	0.24	307	307	blup	0.24757	2.48e-09	-0.05172	0.958749	0.990437
GTEX7_Substantia_nigra	ZBTB32	ENSG00000011590	19	36195429	36207940	0.452	rs8108116	-2.83	rs107068	0.000781	3.7	0.543	446	5	lasso	0.027156	0.0786	0.0517	0.95875	0.990437
GTEX7_Caudate_basal_ganglia	SPATA5L1	ENSG00000171763	15	45694529	45713617	0.2568	rs8036492	2.72	rs9783731	0.16747	5.14	-0.122	339	5	lasso	0.17401	1.31e-07	0.05169	0.95878	0.990437
GTEX7_Cerebellar_Hemisphere	CBWD1	ENSG00000172785	9	121041	188979	0.3107	rs10120392	2.76	rs532701	0.0284	4	0.078	471	13	enet	0.00161	0.276	-0.051661	0.9588	0.990437
GTEX7_Cerebellum	TRAPPC10	ENSG00000160218	21	45432200	45526433	0.675	rs743491	-2.51	rs2838486	0.189205	-6.47	0.126	374	374	blup	0.23352	1.51e-10	0.0516	0.9588	0.990437
GTEX7_Frontal_Cortex_BA9	MST1L	ENSG00000186715	1	17081405	17096732	0.4256	rs11203332	-2.19	rs761422	0.0478	-4.33	0.533	291	5	lasso	0.073948	0.00176	-0.05164	0.9588	0.990437
CMC	KDM1B	ENSG00000165097	6	18155560	18224084	0.114	rs16881086	2.22	rs12664350	0.0741	-6.31	0.108	526	2	lasso	0.071321	4.83e-09	-0.0516	0.95881	0.990437
GTEX7_Putamen_basal_ganglia	RP11-572M11.4	ENSG00000240057	3	112738379	112902148	0.5961	rs2613951	-2.24	rs2613946	0.3003	-5.94	0.057	468	16	lasso	0.25631	1.01e-08	-0.05155	0.95888	0.990437
GTEX7_Cerebellum	DHX35	ENSG00000101452	20	37590942	37668366	0.262	rs16988021	-3.02	rs16987712	-0.006411	-3.16	1.142	415	59	enet	0.0503	0.00308	-0.05105	0.959	0.990437
GTEX7_Cortex	MMAB	ENSG00000139428	12	109991542	110011679	0.2451	rs11611277	2.8	rs3759387	0.225	-5.83	-0.048	440	6	lasso	0.23213	1.98e-09	-0.051368	0.959	0.990437
GTEX7_Frontal_Cortex_BA9	KCTD21	ENSG00000188997	11	77882295	77899868	0.4215	rs669010	2.15	rs1144764	0.195	5.8	-0.106	350	350	blup	0.23572	1.73e-08	-0.05145	0.959	0.990437
GTEX7_Cerebellum	MRPS18AP1	ENSG00000229759	3	48297840	48298428	0.6429	rs3731563	2.57	rs6796490	0.394	7.97	-0.407	251	10	lasso	0.3857	6.58e-18	-0.05133	0.95907	0.990437
GTEX7_Cerebellar_Hemisphere	ECHDC2	ENSG00000121310	1	53361656	53392884	0.393	rs2297824	2.47	rs1242198	0.0906	-5.12	-0.25	437	10	lasso	0.161237	2.26e-06	0.05128	0.9591	0.990437
GTEX7_Cortex	SYT14	ENSG00000143469	1	210111538	210337636	0.2566	rs11119300	-3.22	rs6540560	-0.00722	3.7	-0.708	557	557	blup	0.065342	0.00161	0.051272	0.9591	0.990437
CMC	SEC23IP	ENSG00000107651	10	121652223	121702014	0.1072	rs196198	-2.59	rs12263497	0.0698	-5.75	-0.176	520	3	lasso	0.06063	6.84e-08	0.05126	0.95912	0.990437
GTEX7_Cerebellar_Hemisphere	ADORA2B	ENSG00000170425	17	15848231	15879060	0.1619	rs9674557	2.33	rs1045599	0.223465	5.34	-0.101	296	4	lasso	0.18338	4.18e-07	-0.05123	0.959142	0.990437
CMC	ZNF75A	ENSG00000162086	16	3355406	3368852	0.2293	rs1617722	-2.75	rs17611866	0.282727	-11.34	-0.109	386	3	lasso	0.28131	2.25e-34	0.0512	0.95915	0.990437
GTEX7_Cerebellum	DAAM1	ENSG00000100592	14	59655364	59838123	0.314	rs311871	-2.87	rs12880248	0.01401	-4.29	0.76	622	622	blup	0.072	0.000468	0.051	0.95929	0.990437
GTEX7_Cerebellar_Hemisphere	TMEM161B-AS1	ENSG00000247828	5	87564712	87732502	0.3345	rs17422088	2.884	rs780404	0.233104	6	0.107	257	10	lasso	0.23343	7.93e-09	-0.05109	0.9593	0.990437
GTEX7_Cerebellum	RRAS2	ENSG00000133818	11	14299472	14386052	0.258	rs7102409	1.82	rs7482788	0.007159	-3.56	-0.083	378	378	blup	0.03696	0.00986	-0.051	0.9593	0.990437
GTEX7_Hypothalamus	ETFDH	ENSG00000171503	4	159593277	159630775	0.248	rs13106979	3.31	rs11559290	0.17017	-4.89	-0.046	272	5	lasso	0.2003	8.03e-07	0.051	0.9593	0.990437
GTEX7_Cerebellar_Hemisphere	AACS	ENSG00000081760	12	125549925	125627873	0.5119	rs701090	-2.99	rs2291248	0.027344	4.91	0.446	543	543	blup	0.1493	5.55e-06	0.05099	0.95933	0.990437
GTEX7_Putamen_basal_ganglia	RP11-326C3.11	ENSG00000251661	11	318640	325631	0.513	rs7942030	3.09	rs7480758	0.10509	5.02	0.684	327	6	lasso	0.44229	1.39e-15	0.05096	0.95936	0.990437
GTEX7_Cerebellum	C11orf80	ENSG00000173715	11	66511922	66610987	0.3275	rs11227644	-2.22	rs7951189	0.154769	-5.39	0.395	255	255	blup	0.16639	9.95e-08	0.0509	0.95941	0.990437
GTEX7_Cortex	TNRC6C	ENSG00000078687	17	76000249	76104916	0.3992	rs7214910	3.35	rs11868431	-0.003552	3.09	-0.463	532	38	enet	0.02957	0.0258	0.05089	0.95941	0.990437
GTEX7_Nucleus_accumbens_basal_ganglia	ZNF56	ENSG00000267419	19	19887411	19945736	0.33	rs7252981	3.22	rs7248808	0.20385	5.52	0.373	302	4	lasso	0.19128	1.31e-07	0.0509	0.95941	0.990437
GTEX7_Hypothalamus	MEG8	ENSG00000225746	14	101403738	101426536	0.431	rs8008758	3.22	rs10137819	0.2797	-5.58	0.065	493	4	lasso	0.1459	2.92e-05	-0.0508	0.95948	0.990437
GTEX7_Anterior_cingulate_cortex_BA24	RP11-286H14.6	ENSG00000240685	7	128808053	128809538	0.3124	rs7779671	3.33	rs2648	0.105	4.12	1.175	377	377	blup	0.0953	0.000676	0.0508	0.95951	0.990513
GTEX7_Anterior_cingulate_cortex_BA24	LINC02604	ENSG00000273142	7	66367844	66371284	0.3846	rs12698588	-2.71	rs4717328	0.303	-5.84	-0.297	230	20	enet	0.2822	2e-09	0.0507	0.95954	0.990513
GTEX7_Cortex	ZNF333	ENSG00000160961	19	14800613	14844558	0.338	rs16979982	3.21	rs13344883	0.127552	4.52	-1.027	456	456	blup	0.12345	1.74e-05	0.05073	0.95954	0.990513
GTEX7_Anterior_cingulate_cortex_BA24	RPS20	ENSG00000008988	8	56979854	56987069	0.415	rs12155521	3.04	rs6988900	0.00804	-3.86	-1.604	375	375	blup	0.1166	0.000175	-0.0507	0.95959	0.990513
GTEX7_Cortex	SCD5	ENSG00000145284	4	83550692	83720010	0.3978	rs2868730	-3.09	rs7691733	-0.00498	-3.25	-0.709	456	454	blup	0.06484	0.00167	0.05067	0.95959	0.990513
GTEX7_Hippocampus	ZAP70	ENSG00000115085	2	98330023	98356325	0.5288	rs7570750	2.57	rs11894651	0.291446	5.71	-0.46	170	170	blup	0.28009	1.67e-09	0.05067	0.95959	0.990513
CMC	MDN1	ENSG00000112159	6	90352218	90529442	0.0515	rs2474618	-3.27	rs4706345	0.0305	-4.81	0.097	556	7	enet	0.033513	5.35e-05	-0.0506	0.95961	0.990513
GTEX7_Cortex	LINC01106	ENSG00000175772	2	111132715	111142019	0.1357	rs2118828	-2.66	rs13398617	0.039017	-3.83	0.942	142	4	lasso	0.0107	0.12	-0.0506	0.95962	0.990513
GTEX7_Cortex	MTBP	ENSG00000172167	8	121457640	121554373	0.3305	rs10102995	-3.79	rs13272518	0.14773	5.33	0.424	433	433	blup	0.14891	2.26e-06	-0.0506	0.95964	0.990513
GTEX7_Cerebellum	CYP2G1P	ENSG00000130612	19	41396731	41406413	0.27	rs305946	2.95	rs7251418	0.00376	3.67	0.553	423	423	blup	0.050529	0.00302	0.05052	0.95971	0.990513
GTEX7_Anterior_cingulate_cortex_BA24	PEBP1	ENSG00000089220	12	118573663	118583389	0.249	rs9669300	-3.32	rs353896	0.135002	4.89	-0.432	506	17	enet	0.12837	8.31e-05	0.0505	0.95972	0.990513
GTEX7_Substantia_nigra	NSUN6	ENSG00000241058	10	18834490	18940551	0.399	rs10159584	-2.77	rs4418698	0.121198	-4.16	-0.273	590	4	lasso	0.19445	2.83e-05	0.05051	0.95972	0.990513
CMC	UBXN6	ENSG00000167671	19	4444996	4457819	0.2719	rs7255851	-3.15	rs11085073	0.248	-11.28	-0.023	392	28	enet	0.29357	4.59e-36	0.05051	0.95972	0.990513
GTEX7_Frontal_Cortex_BA9	DHRS12	ENSG00000102796	13	52342129	52378293	0.316	rs7983548	2.48	rs9526795	0.07059	-3.99	1.464	375	5	lasso	0.11778	8.97e-05	0.05044	0.9598	0.990513
CMC	ZNF880	ENSG00000221923	19	52873170	52889048	0.2244	rs899218	-3.05	rs162119	0.0471	5.95	0.54	493	26	enet	0.12424	6.89e-15	0.05038	0.95982	0.990513
GTEX7_Nucleus_accumbens_basal_ganglia	FAAP24	ENSG00000131944	19	33463115	33469128	0.201	rs8101468	-3.19	rs3764633	0.133551	-4.82	0.543	446	4	lasso	0.09618	0.000205	-0.05034	0.95985	0.990513
GTEX7_Cerebellar_Hemisphere	RP11-481A20.4	ENSG00000255174	8	11856596	11856977	0.466	rs2169889	2.41	rs11250186	0.31231	-6.71	0.903	319	9	lasso	0.33615	1.03e-12	0.05029	0.959888	0.990513
GTEX7_Frontal_Cortex_BA9	ITGAV	ENSG00000138448	2	187454792	187545628	0.2717	rs1451549	2.94	rs12992288	0.04678	-4.14	0.418	277	24	enet	0.024603	0.0499	0.05024	0.9599	0.990513
GTEX7_Spinal_cord_cervical_c-1	PCNX1	ENSG00000100731	14	71374122	71582099	0.571	rs12586828	2.64	rs221901	0.19704	-4.71	-0.376	410	410	blup	0.15087	0.000184	0.0503	0.9599	0.990513
CMC	PRELID2	ENSG00000186314	5	144851362	145214932	0.0963	rs17104321	2.3	rs12658465	-0.000248	4.23	-0.277	389	37	enet	0.0461	2.47e-06	-0.0503	0.9599	0.990513
GTEX7_Nucleus_accumbens_basal_ganglia	RP4-740C4.6	ENSG00000269896	1	2281853	2284259	0.242	rs9442614	2.46	rs262680	0.0114	3.64	-0.092	354	354	blup	0.06501	0.00206	0.05027	0.95991	0.990513
GTEX7_Cortex	ZNF577	ENSG00000161551	19	52359055	52394203	0.552	rs736574	2.68	rs3752123	0.21155	-5.88	0.454	619	12	lasso	0.25443	2.68e-10	0.05025	0.95993	0.990513
CMC	RASSF3	ENSG00000153179	12	65004293	65091347	0.0529	rs1826733	-2.45	rs12315614	0.012327	4.26	1.567	347	5	lasso	0.02762	0.000228	0.0502	0.95996	0.990513
GTEX7_Cerebellum	C11orf91	ENSG00000205177	11	33719807	33722347	0.222	rs11032246	2.09	rs831629	0.079249	3.83	-0.299	422	3	lasso	0.06229	0.00109	-0.0502	0.95998	0.990513
GTEX7_Spinal_cord_cervical_c-1	ABCA9	ENSG00000154258	17	66970629	67057205	0.317	rs4508477	-2.63	rs763920	0.22406	-5.14	-0.374	467	5	lasso	0.22385	4.28e-06	0.0502	0.95999	0.990513
CMC	RSPH1	ENSG00000160188	21	43892596	43916464	0.0822	rs2284967	2.83	rs2839536	0.06844	5.66	0.238	740	5	lasso	0.062412	4.4e-08	-0.0502	0.96	0.990513
GTEX7_Cerebellar_Hemisphere	PI4K2B	ENSG00000038210	4	25162263	25280714	0.385	rs2219484	-2.34	rs7661189	-0.005554	4.05	-0.792	549	15	enet	0.01047	0.132	0.05014	0.96001	0.990513
GTEX7_Nucleus_accumbens_basal_ganglia	RP11-326C3.15	ENSG00000270972	11	333192	333688	0.351	rs7942030	3.09	rs6598040	0.228275	5.49	-0.222	335	4	lasso	0.28383	4.87e-11	-0.050146	0.96001	0.990513
GTEX7_Putamen_basal_ganglia	RP11-433A10.3	ENSG00000272774	3	72227430	72227961	0.3689	rs7427441	3.33	rs9812198	0.05518	3.8	0.91	581	30	enet	0.1419	2.96e-05	0.05004	0.96009	0.990513
GTEX7_Frontal_Cortex_BA9	BHMT	ENSG00000145692	5	78407602	78428108	0.4743	rs10514145	-2.89	rs7700970	0.16355	-5.19	-0.697	416	4	lasso	0.23062	2.56e-08	-0.04998	0.9601	0.990513
GTEX7_Cerebellar_Hemisphere	ASCC2	ENSG00000100325	22	30184597	30234271	0.347	rs5997591	-2.41	rs6006267	0.075083	4.45	-0.361	384	8	lasso	0.14133	1e-05	0.05001	0.96012	0.990513
CMC	UGDH	ENSG00000109814	4	39500375	39529931	0.0786	rs2711990	2.46	rs2679780	0.026273	4.97	0.097	371	5	lasso	0.071535	4.58e-09	-0.05	0.96012	0.990513
GTEX7_Amygdala	LINC02821	ENSG00000257139	12	70574118	70595784	0.437	rs3970821	3.26	rs1658502	0.073057	4.36	-0.03	577	10	lasso	0.17488	3.3e-05	-0.05	0.96014	0.990513
GTEX7_Cerebellar_Hemisphere	VN1R20P	ENSG00000233121	3	13968310	13969275	0.4264	rs9835273	2.67	rs13077668	0.136796	5.21	-0.223	528	12	lasso	0.18244	4.5e-07	0.049973	0.96014	0.990513
GTEX7_Cerebellar_Hemisphere	RP11-326C3.12	ENSG00000255328	11	327171	330122	0.678	rs7942030	3.09	rs6598040	0.28243	6.3	-0.222	331	7	enet	0.28857	7.57e-11	-0.04997	0.96015	0.990513
GTEX7_Nucleus_accumbens_basal_ganglia	YEATS2-AS1	ENSG00000233885	3	183524245	183528571	0.3641	rs2971459	2.18	rs263042	0.239763	5.89	-0.103	476	476	blup	0.22802	6.32e-09	-0.0499	0.96018	0.990513
GTEX7_Anterior_cingulate_cortex_BA24	RP11-723O4.9	ENSG00000261159	3	128578559	128579369	0.3344	rs2811502	-2.85	rs9871612	0.13858	4.92	-0.82	359	5	lasso	0.1587	1.16e-05	-0.0499	0.96023	0.990513
GTEX7_Cerebellum	SCFD1	ENSG00000092108	14	31091318	31205018	0.355	rs10130804	2.86	rs229201	0.27737	6.74	-0.049	388	3	lasso	0.25377	1.92e-11	-0.0497	0.96036	0.990513
GTEX7_Cortex	RP11-114H24.2	ENSG00000260776	15	78206559	78219188	0.762	rs8027180	-2.53	rs7175950	0.541436	8.59	-0.338	431	57	enet	0.483216	5.14e-21	-0.04964	0.96041	0.990513
GTEX7_Hypothalamus	KLRC2	ENSG00000205809	12	10579453	10594899	0.69	rs2277416	-2.89	rs7972757	0.181	5.88	0.526	494	7	lasso	0.4378	5.2e-15	-0.04964	0.96041	0.990513
GTEX7_Cortex	SERGEF	ENSG00000129158	11	17809595	18034709	0.348	rs537393	-4.09	rs549485	0.028125	3.75	-3.06	489	41	enet	0.11784	2.72e-05	0.04953	0.96049	0.990513
GTEX7_Hypothalamus	FAM66D	ENSG00000255052	8	11973291	12008698	0.289	rs1616534	2.24	rs7823537	0.10768	4.24	0.401	244	3	lasso	0.1368	5.21e-05	0.0495	0.96055	0.990588
GTEX7_Cerebellar_Hemisphere	NEK1	ENSG00000137601	4	170314426	170533780	0.222	rs17544750	-2.24	rs4692721	0.176178	5.07	0.189	340	4	lasso	0.18995	2.52e-07	0.04945	0.96056	0.990588
GTEX7_Frontal_Cortex_BA9	RP1-140A9.1	ENSG00000231050	1	1822910	1824097	0.5183	rs9442614	2.46	rs16824526	0.358	-6.72	0.102	318	12	enet	0.351911	1.1e-12	0.0494	0.9606	0.990588
GTEX7_Cerebellum	TRIM7	ENSG00000146054	5	180620924	180632293	0.4845	rs6861389	3.208	rs254456	0.285	6.74	-0.093	211	5	lasso	0.273048	2.57e-12	0.0494	0.96064	0.990588
GTEX7_Cerebellum	SMURF2P1	ENSG00000248121	17	28927814	28942998	0.1928	rs17826255	-2.53	rs7211352	0.042917	3.77	0.0493	292	4	lasso	0.0236	0.0323	0.04932	0.96066	0.990588
GTEX7_Nucleus_accumbens_basal_ganglia	PPM1F	ENSG00000100034	22	22273793	22307209	0.1704	rs5757080	3.06	rs5999749	0.001871	-3.61	-0.172	414	414	blup	0.06717	0.00176	-0.04931	0.96067	0.990588
GTEX7_Cerebellar_Hemisphere	CTU2	ENSG00000174177	16	88772871	88781794	0.304	rs13334367	3.01	rs881633	0.050544	4.47	0.731	386	11	enet	0.19843	1.3e-07	-0.0493	0.960715	0.990588
GTEX7_Amygdala	AC004980.7	ENSG00000205485	7	76178677	76257299	0.435	rs38700	-2.68	rs35613536	0.221	5.39	0.408	178	11	enet	0.28305	6.83e-08	-0.0492	0.96079	0.990588
GTEX7_Anterior_cingulate_cortex_BA24	CCNB1IP1	ENSG00000100814	14	20779527	20801471	0.315	rs11701	4.79	rs10134743	0.18926	-4.96	0.185	613	3	lasso	0.1815	2.56e-06	0.0491	0.9608	0.990588
CMC	WBP2NL	ENSG00000183066	22	42394729	42454460	0.2782	rs733278	3.34	rs1063392	0.251801	11.6	-0.414	350	16	enet	0.34576	1.34e-43	0.0492	0.9608	0.990588
GTEX7_Frontal_Cortex_BA9	TTC19	ENSG00000011295	17	15902694	15948329	0.363	rs673760	-2.44	rs17715109	0.00545	-3.53	-0.042	279	2	enet	0.00129	0.286	0.0491	0.96086	0.990588
GTEX7_Spinal_cord_cervical_c-1	PIWIL2	ENSG00000197181	8	22132810	22215076	0.564	rs7812900	2.37	rs11773956	0.205419	4.79	-0.171	480	6	lasso	0.23114	2.89e-06	0.04907	0.96086	0.990588
GTEX7_Cerebellar_Hemisphere	XRCC2	ENSG00000196584	7	152341864	152373250	0.8938	rs4480029	3.31	rs17813864	0.580738	8.49	-0.673	323	14	lasso	0.626762	4.28e-28	-0.0491	0.960878	0.990588
GTEX7_Amygdala	NDUFV3	ENSG00000160194	21	44299754	44333414	0.475	rs2284967	2.83	rs2269157	-0.01077	-3.42	0.835	609	609	blup	0.0939	0.00226	0.049	0.9609	0.990588
GTEX7_Amygdala	RABL3	ENSG00000144840	3	120405528	120461840	0.396	rs7618583	2.56	rs11708686	0.000969	3.47	0.024	344	344	blup	0.05392	0.0172	-0.049	0.9609	0.990588
GTEX7_Frontal_Cortex_BA9	PDE6B-AS1	ENSG00000242686	4	646639	649434	0.678	rs2279186	2.59	rs7436737	0.219	-6.4	0.13	379	20	lasso	0.26375	1.92e-09	-0.049	0.9609	0.990588
GTEX7_Cerebellum	GNL3	ENSG00000163938	3	52715172	52728508	0.407	rs2253685	2.88	rs13079063	0.281	-7.51	-0.885	388	12	enet	0.3523	3.74e-16	-0.04901	0.96091	0.990588
GTEX7_Putamen_basal_ganglia	AP3S2	ENSG00000157823	15	90373831	90437574	0.51	rs1059495	-2.96	rs11638138	0.311491	6.01	0.052	420	4	lasso	0.30256	2.91e-10	0.04895	0.96096	0.990588
CMC	MGAT4A	ENSG00000071073	2	99235569	99347589	0.0354	rs6542834	2.56	rs11899659	0.012007	3.82	-1.448	344	344	bslmm	0.017273	0.00296	0.048932	0.960974	0.990588
GTEX7_Anterior_cingulate_cortex_BA24	SLC49A3	ENSG00000169026	4	675618	683230	0.2588	rs2279186	2.59	rs7436737	0.053621	4.42	0.13	384	6	lasso	0.093	0.00078	-0.0489	0.961	0.990588
GTEX7_Hypothalamus	SSX2IP	ENSG00000117155	1	85109390	85156486	0.329	rs634531	3.59	rs6661502	-0.00939	3.27	0.322	553	553	blup	0.069877	0.00343	0.049275	0.961	0.990588
GTEX7_Amygdala	TGFA	ENSG00000163235	2	70674412	70781325	0.539	rs4852686	-2.6	rs3821262	0.14758	4.21	-0.314	510	509	blup	0.07239	0.00675	-0.0488	0.96106	0.990588
GTEX7_Cerebellum	KLK4	ENSG00000167749	19	51409608	51413994	0.446	rs3815749	2.81	rs16987929	0.0807	4.13	-0.184	554	11	lasso	0.047808	0.00382	0.04879	0.96109	0.990588
CMC	COL6A1	ENSG00000142156	21	47401651	47424964	0.2609	rs2877078	2.98	rs17551710	0.06062	6.55	0.326	474	474	bslmm	0.182272	1.14e-21	0.0487	0.9611	0.990588
GTEX7_Putamen_basal_ganglia	ZNF792	ENSG00000180884	19	35447258	35454953	0.213	rs1672989	3.2	rs2032828	0.0736	4.11	-0.4	466	466	blup	0.0301	0.0386	-0.04877	0.961105	0.990588
GTEX7_Cortex	CCDC88B	ENSG00000168071	11	64107695	64125006	0.278	rs476037	-3.05	rs510372	0.124372	-5.35	-0.152	354	5	lasso	0.15872	1.02e-06	-0.04876	0.96111	0.990588
GTEX7_Cerebellum	ZNF382	ENSG00000161298	19	37095719	37119499	0.349	rs1878926	1.83	rs3108210	0.278	6.59	0.138	299	5	lasso	0.249857	2.87e-11	0.04872	0.96115	0.990588
GTEX7_Amygdala	NPHP3	ENSG00000113971	3	132276986	132441303	0.564	rs11713966	-2.66	rs12486323	0.210939	-5.27	-0.414	400	7	lasso	0.26932	1.56e-07	-0.0486	0.9612	0.990588
GTEX7_Putamen_basal_ganglia	LINC02265	ENSG00000249241	4	40318502	40332436	0.427	rs1053504	-2.83	rs1955259	0.03684	3.88	0.07	433	12	lasso	0.09813	0.000506	-0.04861	0.9612	0.990588
GTEX7_Substantia_nigra	DLEU7-AS1	ENSG00000237152	13	51381992	51423190	0.57	rs17837210	-2.64	rs2761843	0.15847	-4.44	-1.178	533	533	blup	0.25272	1.4e-06	0.0486	0.9612	0.990588
GTEX7_Cerebellum	RP11-344N10.5	ENSG00000272630	10	74857802	74861055	0.3732	rs7893781	-2.18	rs2140933	0.08532	4.3	0.082	220	4	lasso	0.10543	2.5e-05	-0.0485	0.96128	0.990588
CMC	HTATIP2	ENSG00000109854	11	20385231	20405329	0.106	rs3802799	3.13	rs10833312	0.133091	-7.89	-0.02	717	3	lasso	0.12693	3.41e-15	-0.04854	0.96129	0.990588
GTEX7_Cortex	ASAP3	ENSG00000088280	1	23755056	23811061	0.3298	rs10917360	3.96	rs2077066	0.15	-4.81	0.117	300	14	lasso	0.140649	4.41e-06	0.048516	0.9613	0.990588
GTEX7_Hypothalamus	RP1-199J3.5	ENSG00000219755	6	100023588	100024332	0.361	rs9495145	-2.8	rs330844	0.211878	-5.62	-0.333	446	9	lasso	0.28494	1.93e-09	0.04852	0.9613	0.990588
GTEX7_Hippocampus	OR7E155P	ENSG00000234655	13	42013952	42015035	0.298	rs9566690	3.05	rs1105145	-0.00102	3.45	0.477	351	5	lasso	0.03393	0.0301	0.04851	0.96131	0.990588
GTEX7_Cerebellar_Hemisphere	ACADS	ENSG00000122971	12	121163538	121177811	0.4418	rs3956833	-2.97	rs2239760	0.338962	6.86	0.416	450	13	enet	0.37403	2.73e-14	-0.04841	0.96139	0.990588
GTEX7_Caudate_basal_ganglia	ZNF436-AS1	ENSG00000249087	1	23695490	23698332	0.1375	rs10917360	3.96	rs12408468	0.000387	-3.45	1.505	311	19	enet	0.074894	0.000552	-0.04839	0.9614	0.990588
GTEX7_Cerebellum	SCRG1	ENSG00000164106	4	174305852	174327531	0.389	rs10029692	3.11	rs1481121	0.075897	4.91	-0.039	332	332	blup	0.12625	3.92e-06	-0.04834	0.9614	0.990588
GTEX7_Frontal_Cortex_BA9	KLKB1	ENSG00000164344	4	187130133	187179625	0.602	rs327095	4.24	rs830829	0.0314	-3.72	1.448	569	10	lasso	0.06407	0.00341	0.0484	0.9614	0.990588
CMC	DEF8	ENSG00000140995	16	90014333	90034468	0.1894	rs164745	2.73	rs4785755	0.104543	-7.14	-0.291	293	293	bslmm	0.10646	6.81e-13	0.0484	0.9614	0.990588
GTEX7_Nucleus_accumbens_basal_ganglia	LINC00665	ENSG00000232677	19	36803969	36822620	0.368	rs12460721	-2.39	rs7253462	0.314688	6.81	-0.257	306	306	blup	0.33676	3.43e-13	-0.04834	0.96144	0.990588
GTEX7_Cerebellar_Hemisphere	RN7SL251P	ENSG00000244399	2	85669618	85669912	0.5133	rs17025827	2.88	rs6727913	0.1158	-5.8	-0.192	468	10	lasso	0.25551	1.28e-09	0.04826	0.9615	0.99059
CMC	PVR	ENSG00000073008	19	45147098	45166850	0.222	rs157582	4.45	rs10426401	0.166	8.83	-0.402	426	26	enet	0.17146	2.26e-20	-0.04827	0.9615	0.99059
CMC	FER	ENSG00000151422	5	108083523	108532542	0.0951	rs10051840	2.93	rs439182	0.00608	3.92	0.348	511	34	enet	0.0435	4.59e-06	-0.0482	0.9615	0.99059
GTEX7_Hippocampus	ADAMTS17	ENSG00000140470	15	100511794	100882210	0.292	rs3764198	-2.84	rs4633693	0.218	-5.36	-0.057	565	3	lasso	0.22058	1.36e-07	-0.048255	0.96151	0.99059
GTEX7_Substantia_nigra	TBC1D16	ENSG00000167291	17	77906142	78009647	0.382	rs7213201	3.5	rs4889991	0.005	-3.03	-0.749	404	404	blup	0.07017	0.0105	0.0482	0.96156	0.99059
GTEX7_Putamen_basal_ganglia	GS1-304P7.3	ENSG00000273198	1	186490905	186491436	0.165	rs979924	-3.54	rs7512750	0.16157	-4.67	0.053	386	4	lasso	0.16312	7.21e-06	0.04811	0.96163	0.99059
GTEX7_Caudate_basal_ganglia	RP11-645C24.5	ENSG00000260306	16	21805416	21807080	0.3625	rs2290829	2.95	rs4783412	0.03549	-5.01	0.216	138	5	lasso	0.23372	5.77e-10	0.04808	0.961654	0.99059
GTEX7_Cerebellum	AKR1E2	ENSG00000165568	10	4828821	4890254	0.2784	rs12411645	-3.07	rs2961570	0.112625	4.28	-0.282	667	7	lasso	0.06083	0.00123	0.048	0.96171	0.99059
GTEX7_Cerebellum	TRPV1	ENSG00000196689	17	3468738	3500392	0.3567	rs9916609	-2.85	rs1873880	0.019711	4.8	0.035	538	538	blup	0.0737	0.000402	0.04796	0.96175	0.99059
GTEX7_Cortex	RP11-15A1.2	ENSG00000267191	19	44406153	44430697	0.308	rs436681	3.69	rs8104290	0.006796	4.69	1.036	467	467	blup	0.06355	0.00185	0.04788	0.96181	0.99059
GTEX7_Cortex	LINC00693	ENSG00000228214	3	28616282	28799831	0.4787	rs4680901	2.98	rs4680766	0.032741	5.12	1.522	402	5	lasso	0.20073	3.04e-08	0.04782	0.96186	0.99059
CMC	DARS2	ENSG00000117593	1	173793641	173827684	0.2372	rs17346682	2.02	rs2144708	0.19	-9.49	0.104	288	7	lasso	0.181114	1.58e-21	-0.04782	0.96186	0.99059
GTEX7_Caudate_basal_ganglia	PHLDB3	ENSG00000176531	19	43979106	44009087	0.2	rs436681	3.69	rs2682543	0.151	-5.08	0.427	374	3	lasso	0.171552	1.62e-07	0.04781	0.96187	0.99059
GTEX7_Putamen_basal_ganglia	HBS1L	ENSG00000112339	6	135281516	135424194	0.559	rs17064397	-1.92	rs4267967	0.417417	-7.02	0.315	355	25	enet	0.4361	2.55e-15	-0.04779	0.96188	0.99059
GTEX7_Cerebellar_Hemisphere	SUOX	ENSG00000139531	12	56390964	56400425	0.3519	rs4759218	2.47	rs10876864	0.178827	-5.37	-0.128	293	5	lasso	0.18694	3.18e-07	0.04772	0.96194	0.99059
GTEX7_Frontal_Cortex_BA9	CCDC57	ENSG00000176155	17	80059336	80170706	0.273	rs28386899	-3.85	rs6502051	0.0897	-4.31	0.032	308	14	enet	0.19796	3e-07	0.0477	0.96195	0.99059
GTEX7_Spinal_cord_cervical_c-1	RP11-175P19.2	ENSG00000236297	3	193296601	193310879	0.414	rs11708365	-2.9	rs13064790	0.06661	4.1	-0.943	465	465	blup	0.1165	0.000996	0.04759	0.962	0.99059
GTEX7_Cerebellum	MEG8	ENSG00000225746	14	101403738	101426536	0.504	rs8008758	3.22	rs10137819	0.3435	-7.29	0.065	493	5	lasso	0.32783	6.36e-15	0.0476	0.96201	0.99059
GTEX7_Caudate_basal_ganglia	AC002451.3	ENSG00000231170	7	95225994	95243031	0.2995	rs2158047	2.7	rs3807892	0.11687	4.34	0.235	507	39	enet	0.13344	4.32e-06	-0.047579	0.96205	0.99059
GTEX7_Caudate_basal_ganglia	PPM1K-DT	ENSG00000246375	4	89206094	89252573	0.7901	rs1381966	-2.94	rs7656367	0.387149	-7.61	0.064	464	24	enet	0.42285	9.16e-19	0.0475	0.96208	0.99059
GTEX7_Nucleus_accumbens_basal_ganglia	PLA2G12A	ENSG00000123739	4	110631145	110651233	0.357	rs4956253	2.75	rs11728699	0.0151	-4.15	0.42	396	396	blup	0.0546	0.00444	-0.04754	0.9621	0.99059
GTEX7_Caudate_basal_ganglia	AK2	ENSG00000004455	1	33473585	33546597	0.1836	rs16835227	2.77	rs3795419	0.0102	-3.53	-0.774	348	348	blup	0.088124	0.000187	-0.04749	0.96212	0.99059
GTEX7_Caudate_basal_ganglia	RP11-499P20.2	ENSG00000240291	10	18802044	18834580	0.3063	rs10159584	-2.77	rs10828851	0.133427	4.88	0.211	600	600	blup	0.138506	2.81e-06	0.04741	0.96219	0.99059
GTEX7_Amygdala	LINC02210	ENSG00000204650	17	43697694	43725582	0.521	rs11653145	2.12	rs17763086	0.442	6.25	0.11	92	25	enet	0.4164	9.12e-12	-0.04743	0.9622	0.99059
GTEX7_Substantia_nigra	RP11-298D21.3	ENSG00000261103	16	83743784	83751503	0.611	rs432223	3.96	rs17770088	0.12003	-4.66	0.442	940	11	lasso	0.17665	6.83e-05	-0.0474	0.9622	0.99059
GTEX7_Cortex	UPK3B	ENSG00000243566	7	76139745	76648340	0.6669	rs38700	-2.68	rs887911	0.524234	-8.4	-0.039	187	9	lasso	0.54828	6.28e-25	-0.04734	0.96224	0.99059
GTEX7_Cerebellum	CCT6P3	ENSG00000234585	7	64498732	64535091	0.642	rs2529	2.54	rs7780100	0.579228	9.75	-0.112	247	28	enet	0.615153	2.44e-33	-0.04728	0.96229	0.99059
GTEX7_Amygdala	STX1B	ENSG00000099365	16	31000577	31021949	0.485	rs6565191	-2.01	rs4889630	0.056351	-3.78	-0.116	231	231	blup	0.1085	0.00107	-0.04733	0.9623	0.99059
GTEX7_Cortex	GSTM5	ENSG00000134201	1	110254864	110318050	0.7525	rs7538029	2.77	rs4970774	0.186	-6.56	-0.042	440	16	lasso	0.360341	8.55e-15	-0.047313	0.9623	0.99059
GTEX7_Nucleus_accumbens_basal_ganglia	RP11-165J3.6	ENSG00000227603	9	96197614	96199403	0.479	rs1954435	2.43	rs7025805	0.102767	5.55	-0.172	493	33	enet	0.2602	3.99e-10	0.0473	0.9623	0.99059
GTEX7_Substantia_nigra	LINC01137	ENSG00000233621	1	37920480	37940012	0.406	rs11264047	2.88	rs1395718	0.109329	-4.25	-0.103	436	5	lasso	0.22841	5.03e-06	0.04732	0.9623	0.99059
GTEX7_Cerebellum	PM20D2	ENSG00000146281	6	89855769	89875284	0.1838	rs989454	3.19	rs7773548	0.02734	4.39	-0.93	407	407	blup	0.05437	0.00216	-0.047255	0.96231	0.99059
GTEX7_Putamen_basal_ganglia	DFFB	ENSG00000169598	1	3773845	3801993	0.424	rs869698	-3.28	rs4073324	0.364579	-6.37	-0.17	454	3	lasso	0.40677	4.06e-14	-0.04723	0.96233	0.99059
GTEX7_Spinal_cord_cervical_c-1	RBPMS-AS1	ENSG00000254109	8	30239635	30242917	0.255	rs13267681	-2.26	rs16876445	-0.011105	-3.06	-0.464	353	353	blup	0.07214	0.00843	-0.04721	0.962345	0.99059
GTEX7_Cerebellar_Hemisphere	MEG8	ENSG00000225746	14	101403738	101426536	0.307	rs8008758	3.22	rs8015089	0.278	-6.15	0.011	493	13	enet	0.22527	1.54e-08	-0.0472	0.96236	0.99059
GTEX7_Amygdala	DPP8	ENSG00000074603	15	65734801	65810042	0.296	rs12904203	2.46	rs9806220	0.00107	3.39	-0.859	317	317	blup	0.03243	0.0521	0.0472	0.9624	0.99059
GTEX7_Nucleus_accumbens_basal_ganglia	CISD1	ENSG00000122873	10	60028818	60049346	0.205	rs10826205	-3.12	rs1125478	-0.007376	-3.09	0.223	430	430	blup	0.08674	0.000413	-0.04709	0.96244	0.99059
GTEX7_Substantia_nigra	CTA-212D2.2	ENSG00000232876	6	135376171	135381688	0.554	rs17064397	-1.92	rs9399129	0.37105	-5.75	0.29	368	32	enet	0.33546	1.35e-08	-0.04707	0.962453	0.99059
GTEX7_Nucleus_accumbens_basal_ganglia	KIZ	ENSG00000088970	20	21106624	21227260	0.1204	rs1326396	2.91	rs6075755	0.113369	-4.17	-0.136	396	2	lasso	0.0272	0.0343	-0.047007	0.962508	0.99059
GTEX7_Hypothalamus	TIMM13	ENSG00000099800	19	2425622	2427892	0.278	rs7507593	-3.87	rs11084940	0.228653	5.37	-0.047	425	1	lasso	0.12684	9.85e-05	-0.047	0.96251	0.99059
GTEX7_Nucleus_accumbens_basal_ganglia	SRR	ENSG00000167720	17	2206677	2228554	0.2073	rs11655295	2.61	rs12450028	0.0786	-4.92	0.047	409	1	lasso	0.075648	0.000939	-0.047	0.96251	0.99059
CMC	SRR	ENSG00000167720	17	2206677	2228554	0.2727	rs11655295	2.61	rs12450028	0.478	-14.73	0.047	428	1	lasso	0.47508	3.46e-65	-0.047	0.96251	0.99059
GTEX7_Cerebellar_Hemisphere	SRR	ENSG00000167720	17	2206677	2228554	0.5062	rs11655295	2.61	rs12450028	0.492404	-7.9	0.047	408	1	lasso	0.4885	1.08e-19	-0.047	0.962513	0.99059
CMC	TRIM2	ENSG00000109654	4	154073494	154260472	0.0688	rs2033831	2.65	rs893805	0.072019	-5.93	-0.084	544	4	enet	0.051845	5.95e-07	0.0469	0.96259	0.99059
GTEX7_Caudate_basal_ganglia	CYP2D8P	ENSG00000226450	22	42545877	42551007	0.16	rs733278	3.34	rs134901	0.035838	-3.95	-0.616	367	367	blup	0.03165	0.0189	-0.04689	0.9626	0.99059
GTEX7_Cerebellum	STRADA	ENSG00000266173	17	61780192	61819330	0.1924	rs3809721	2.99	rs2070720	0.022388	3.49	-0.523	314	314	blup	0.0595	0.00138	0.04689	0.9626	0.99059
CMC	IL34	ENSG00000157368	16	70613798	70694585	0.0184	rs16964335	2.68	rs2168608	0.017487	3.66	0.462	149	149	blup	0.00706	0.0409	-0.0469	0.96263	0.99059
GTEX7_Caudate_basal_ganglia	DDHD2	ENSG00000085788	8	38082736	38133076	0.2973	rs327931	2.66	rs16887273	0.0895	4.32	1.457	282	282	blup	0.0968	9.16e-05	-0.04678	0.962687	0.99059
GTEX7_Cortex	CSGALNACT1	ENSG00000147408	8	19261672	19615540	0.6155	rs1574287	2.75	rs4379462	0.3889	7.79	-0.72	673	9	lasso	0.44112	9.8e-19	-0.04678	0.96269	0.99059
GTEX7_Caudate_basal_ganglia	TRMT61A	ENSG00000166166	14	103995521	104003410	0.129	rs17101957	-2.4	rs4906321	0.104467	4.37	-0.561	354	16	enet	0.09405	0.000115	0.0468	0.9627	0.99059
GTEX7_Hippocampus	LINC00174	ENSG00000179406	7	65841031	65866325	0.312	rs10950022	-2.38	rs12530898	0.196511	4.71	0.324	237	16	lasso	0.1402	3.31e-05	0.0468	0.9627	0.99059
GTEX7_Hypothalamus	RWDD2B	ENSG00000156253	21	30376705	30391699	0.625	rs17811387	1.79	rs2150403	0.428109	6.76	0.186	431	10	lasso	0.43671	5.75e-15	-0.0468	0.9627	0.99059
GTEX7_Nucleus_accumbens_basal_ganglia	FREM2	ENSG00000150893	13	39261266	39460074	0.461	rs7318940	2.84	rs12020645	0.291	-6.29	-0.195	469	39	enet	0.28916	3.01e-11	0.0467	0.9627	0.99059
GTEX7_Substantia_nigra	STRADB	ENSG00000082146	2	202252581	202345569	0.343	rs3754935	-2.778	rs10201587	0.230406	4.77	0.364	349	10	enet	0.192286	3.15e-05	-0.04672	0.9627	0.99059
GTEX7_Spinal_cord_cervical_c-1	ADH5	ENSG00000197894	4	99992132	100009952	0.361	rs17587689	2.9	rs11547772	0.23102	4.67	-0.06	500	15	lasso	0.20175	1.37e-05	-0.0467	0.96276	0.99059
GTEX7_Spinal_cord_cervical_c-1	CLDN15	ENSG00000106404	7	100875373	100882101	0.552	rs869127	-2.72	rs1468358	0.3568	5.51	-0.053	377	8	lasso	0.28113	1.8e-07	-0.0466	0.9628	0.99059
GTEX7_Anterior_cingulate_cortex_BA24	TRAF1	ENSG00000056558	9	123664671	123691451	0.3269	rs10984917	-2.4	rs2109895	0.013108	-4.68	-0.328	348	348	blup	0.20527	5.08e-07	0.0466	0.96282	0.99059
GTEX7_Spinal_cord_cervical_c-1	LINC00539	ENSG00000224429	13	21877654	21922860	0.34	rs1928270	-2.84	rs34361511	0.110198	-4.59	0.645	470	470	blup	0.1382	0.000343	-0.04657	0.9629	0.99059
GTEX7_Frontal_Cortex_BA9	GSTT2B	ENSG00000133433	22	24299601	24303373	0.78	rs5760273	-4.29	rs915590	0.462154	7.6	0.144	404	12	lasso	0.62254	2.66e-26	-0.04644	0.962956	0.99059
GTEX7_Cortex	SNRPB2	ENSG00000125870	20	16710606	16722421	0.275	rs2788920	-3.06	rs6034713	-0.007062	3.89	1.028	721	721	blup	0.0143	0.0885	-0.04656	0.963	0.99059
GTEX7_Cortex	SNHG17	ENSG00000196756	20	37049235	37063996	0.722	rs1406858	2.73	rs1739652	0.625149	9.4	-0.052	477	9	lasso	0.6501	2.42e-32	0.04593	0.963	0.99059
GTEX7_Cerebellum	TESK1	ENSG00000107140	9	35605367	35610038	0.4032	rs10972487	-3.32	rs2297876	0.10608	5.1	0.771	385	385	blup	0.12471	4.5e-06	-0.04633	0.96304	0.99059
GTEX7_Cerebellar_Hemisphere	RMDN1	ENSG00000176623	8	87480486	87526586	0.462	rs1540836	-4.01	rs7837569	0.25471	5.82	-0.504	439	8	lasso	0.23942	4.86e-09	-0.04628	0.963087	0.99059
GTEX7_Amygdala	RP11-578O24.2	ENSG00000254352	8	79636031	79636371	0.228	rs7000123	-2.36	rs2369440	0.00244	-4	0.911	322	322	blup	0.03387	0.0483	-0.0462	0.96311	0.99059
GTEX7_Nucleus_accumbens_basal_ganglia	SELENOI	ENSG00000138018	2	26531415	26618759	0.2201	rs4462752	-2.396	rs12994424	-0.0038	3.51	0.785	347	347	blup	0.01931	0.0629	-0.04624	0.96312	0.99059
CMC	LNPK	ENSG00000144320	2	176788620	176867567	0.3519	rs2140537	2.77	rs935406	0.094354	-7.34	-0.291	483	483	bslmm	0.187954	2.35e-22	0.046237	0.963121	0.99059
GTEX7_Cerebellum	RPP14	ENSG00000163684	3	58291974	58310422	0.3402	rs4681686	-2.73	rs2363686	0.21	-5.74	-0.031	457	7	lasso	0.1896	1.11e-08	-0.04621	0.96314	0.99059
GTEX7_Frontal_Cortex_BA9	CKS2	ENSG00000123975	9	91926113	91931618	0.567	rs2498315	-2.93	rs3211663	0.325	-6.25	0.108	448	3	lasso	0.29239	1.87e-10	0.0462	0.96314	0.99059
CMC	DNAJC22	ENSG00000178401	12	49740700	49751309	0.067	rs7311091	2.88	rs2270741	0.00618	-4.06	-0.344	300	3	lasso	0.0056	0.0606	0.04622	0.96314	0.99059
GTEX7_Cerebellum	TCF7L1	ENSG00000152284	2	85360533	85537511	0.4677	rs17025827	2.88	rs4832163	0.185883	6.18	-0.467	412	9	lasso	0.292073	3.36e-13	-0.04616	0.96318	0.99059
GTEX7_Frontal_Cortex_BA9	RP11-290D2.6	ENSG00000273149	13	45914174	45915318	0.391	rs9590925	3.43	rs11843769	-0.00425	-3.48	1.425	446	446	blup	0.06473	0.00326	0.04613	0.9632	0.99059
GTEX7_Substantia_nigra	RP11-114H24.2	ENSG00000260776	15	78206559	78219188	0.85	rs8027180	-2.53	rs7175950	0.494583	6.31	-0.338	431	15	lasso	0.5104	8.69e-14	-0.04616	0.9632	0.99059
GTEX7_Cerebellar_Hemisphere	RP11-268J15.5	ENSG00000116883	1	36789335	36794822	0.268	rs683622	2.69	rs12116935	0.165	4.64	-0.297	357	3	lasso	0.176739	6.97e-07	0.04613	0.96321	0.99059
GTEX7_Hippocampus	RP11-120K24.3	ENSG00000267868	13	113619149	113620445	0.319	rs17694810	-2.53	rs9577767	0.13242	4.23	-0.797	446	446	blup	0.11335	0.00019	0.04612	0.96321	0.99059
GTEX7_Cerebellar_Hemisphere	CLCN2	ENSG00000114859	3	184063973	184079439	0.361	rs4912486	2.95	rs6142	0.014079	-4.07	0.114	512	512	blup	0.09129	0.000381	0.046057	0.96326	0.99059
CMC	CKS2	ENSG00000123975	9	91926113	91931618	0.2512	rs2498315	-2.93	rs3211663	0.233146	-10.49	0.108	437	437	bslmm	0.23044	1.19e-27	-0.04607	0.96326	0.99059
GTEX7_Frontal_Cortex_BA9	HBQ1	ENSG00000086506	16	230452	231180	0.298	rs7206329	2.95	rs2974771	0.04653	-4.47	0.075	300	5	lasso	0.07855	0.00129	-0.04605	0.9633	0.99059
GTEX7_Cerebellum	TMEM63C	ENSG00000165548	14	77582911	77725838	0.717	rs8177544	3.59	rs4396457	0.26999	7.33	-0.696	552	552	blup	0.35379	3.14e-16	-0.046	0.96334	0.99059
GTEX7_Cortex	STRC	ENSG00000242866	15	43891596	44010458	0.662	rs2439832	2.45	rs693919	0.213498	6.31	0.649	262	8	lasso	0.289198	1.05e-11	-0.04595	0.96335	0.99059
GTEX7_Cortex	NHLH2	ENSG00000177551	1	116378998	116386538	0.2783	rs524965	2.68	rs814988	0.112	-4.61	-1.016	481	28	enet	0.094654	0.000167	0.045916	0.9634	0.99059
GTEX7_Caudate_basal_ganglia	MRM1	ENSG00000129282	17	34958001	34965407	0.147	rs9889432	-2.92	rs2028068	0.0727	4.12	-0.31	312	3	lasso	0.02503	0.0328	-0.0458	0.96349	0.99059
GTEX7_Amygdala	AP1M1	ENSG00000072958	19	16308389	16346160	0.373	rs4808450	2.18	rs4808461	0.05782	-3.97	0.245	455	5	lasso	0.04822	0.0231	0.0457	0.96355	0.99059
GTEX7_Amygdala	RP11-673E1.1	ENSG00000251600	4	144833484	144903607	0.461	rs9685252	2.56	rs4092718	0.223	-5.5	-0.491	260	260	blup	0.27062	1.45e-07	0.0457	0.96355	0.99059
GTEX7_Putamen_basal_ganglia	RP11-909M7.3	ENSG00000271417	14	101433989	101452987	0.378	rs8008758	3.22	rs8015089	0.12286	5.04	0.011	503	6	lasso	0.10555	0.000314	0.0457	0.9636	0.99059
GTEX7_Cerebellum	AC137932.5	ENSG00000260279	16	89363916	89364724	0.249	rs164745	2.73	rs4785637	0.035043	3.8	-1.358	405	405	blup	0.03519	0.0115	-0.04559	0.963639	0.99059
GTEX7_Cortex	PBX3	ENSG00000167081	9	128509624	128729656	0.1515	rs7041264	-2.61	rs577026	0.00111	3.44	-1.119	381	381	blup	0.033718	0.0186	0.0456	0.963654	0.99059
GTEX7_Cerebellar_Hemisphere	F11R	ENSG00000158769	1	160965001	160991138	0.483	rs1408597	3.22	rs4396136	0.2	5.37	-1.018	442	22	enet	0.35176	2.37e-13	0.04556	0.96366	0.99059
GTEX7_Caudate_basal_ganglia	VPREB3	ENSG00000128218	22	24094930	24096655	0.316	rs11090233	-2.55	rs131442	0.129605	5.02	-0.153	464	9	lasso	0.1411	2.25e-06	-0.04553	0.96368	0.99059
GTEX7_Nucleus_accumbens_basal_ganglia	SNORA73	ENSG00000252114	14	23486367	23486590	0.315	rs223110	2.86	rs36034747	0.062539	-4	-1.656	530	6	lasso	0.0506	0.00598	-0.0455	0.9637	0.99059
GTEX7_Substantia_nigra	DEFB131E	ENSG00000254507	8	11860909	11861591	0.388	rs2169889	2.41	rs11250186	0.07702	-4.32	0.903	317	317	blup	0.090572	0.00407	-0.0455	0.96374	0.99059
GTEX7_Putamen_basal_ganglia	SLC66A1	ENSG00000040487	1	19638820	19655794	0.263	rs7539841	-3.13	rs12133620	0.009051	3.49	-0.591	487	487	blup	0.0865	0.00106	-0.04544	0.96376	0.99059
GTEX7_Frontal_Cortex_BA9	ZNF554	ENSG00000172006	19	2819872	2835771	0.366	rs7507593	-3.87	rs1029845	0.100277	4.45	-0.654	438	5	lasso	0.094163	0.000449	0.04543	0.963766	0.99059
GTEX7_Cerebellum	RP11-388M20.9	ENSG00000261925	16	31237281	31238481	0.1299	rs10871456	1.92	rs7186832	0.13357	-4.74	0.024	262	3	lasso	0.116344	9.5e-06	-0.04542	0.963772	0.99059
GTEX7_Anterior_cingulate_cortex_BA24	RP4-669P10.19	ENSG00000227370	22	42528550	42529005	0.427	rs733278	3.34	rs5751221	0.33776	6.42	-0.06	359	359	blup	0.38057	7.05e-13	-0.0454	0.9638	0.99059
GTEX7_Spinal_cord_cervical_c-1	PARP11	ENSG00000111224	12	3900213	3982608	0.502	rs11062904	-3.39	rs10849023	-0.012314	3.27	0.943	620	38	enet	0.0183	0.117	-0.04541	0.9638	0.99059
CMC	E2F6	ENSG00000169016	2	11584501	11606297	0.0528	rs11679686	-2.58	rs7595697	0.002819	3.24	-1.457	474	474	bslmm	0.019397	0.00174	-0.045342	0.963835	0.99059
GTEX7_Amygdala	RP4-813D12.3	ENSG00000226308	20	55841853	55858054	0.62	rs2235825	3.07	rs1998190	-0.00997	3.54	1.044	710	710	blup	0.15432	9.91e-05	-0.0453	0.963854	0.99059
GTEX7_Cerebellum	LARP6	ENSG00000166173	15	71123863	71146498	0.5528	rs10735127	3.66	rs11072220	0.42	-8.48	0.013	393	6	lasso	0.47109	7.41e-23	0.0453	0.96386	0.99059
GTEX7_Nucleus_accumbens_basal_ganglia	CHAF1A	ENSG00000167670	19	4402659	4445015	0.52	rs7255851	-3.15	rs11085074	0.33004	-6.94	0.093	379	6	lasso	0.30416	7.58e-12	-0.04528	0.96389	0.99059
GTEX7_Nucleus_accumbens_basal_ganglia	CERS3	ENSG00000154227	15	100940600	101085200	0.443	rs3764198	-2.84	rs4965320	0.080154	-4.62	-0.358	591	35	enet	0.12321	2.69e-05	-0.0452	0.9639	0.99059
GTEX7_Putamen_basal_ganglia	CCDC144CP	ENSG00000154898	17	20224477	20306870	0.394	rs203471	-3.03	rs16941857	0.233525	5.11	0.316	180	180	blup	0.2247	1.01e-07	0.04525	0.96391	0.99059
GTEX7_Hypothalamus	TOM1L1	ENSG00000141198	17	52976748	53039310	0.3947	rs9891134	-2.35	rs9899602	-0.00265	-3.55	-0.542	476	476	blup	0.0346	0.0307	0.0452	0.96396	0.99059
GTEX7_Frontal_Cortex_BA9	SCG3	ENSG00000104112	15	51973550	52013223	0.198	rs4462536	2.74	rs1902590	0.00579	-3.55	-1.028	464	21	enet	0.05235	0.0075	-0.04517	0.96397	0.99059
GTEX7_Caudate_basal_ganglia	SIRPG	ENSG00000089012	20	1609798	1638425	0.474	rs6042667	3.08	rs6075340	0.00201	3.97	1.644	646	646	blup	0.0708	0.000768	-0.04553	0.964	0.99059
GTEX7_Cerebellum	STK10	ENSG00000072786	5	171469077	171615390	0.5383	rs10036547	3.421	rs11746714	0.275	6.62	0.353	536	8	lasso	0.274363	2.24e-12	0.0451	0.96401	0.99059
GTEX7_Frontal_Cortex_BA9	PTPA	ENSG00000119383	9	131873229	131911225	0.3399	rs4295766	-2.45	rs3118634	0.0611	-3.76	-1.95	383	383	blup	0.09475	0.000432	0.0451	0.96403	0.99059
GTEX7_Caudate_basal_ganglia	RP11-65L3.1	ENSG00000260931	2	179265561	179267618	0.5946	rs2046777	-2.64	rs333993	0.229165	5.97	-0.069	477	9	lasso	0.19324	2.37e-08	-0.04505	0.96407	0.99059
GTEX7_Amygdala	ASPSCR1	ENSG00000169696	17	79934683	79975282	0.151	rs11903	-3.85	rs9916231	0.166	4.15	-0.045	317	1	lasso	0.11427	0.000799	-0.045	0.9641	0.99059
GTEX7_Cerebellar_Hemisphere	SCAPER	ENSG00000140386	15	76640526	77197785	0.235	rs284907	3.04	rs4886495	0.231494	6.12	-0.321	233	6	lasso	0.243068	3.6e-09	-0.045	0.96411	0.99059
CMC	DLG5	ENSG00000151208	10	79550549	79686378	0.0962	rs1720293	-2.65	rs2579178	0.0717	5.94	0.131	605	5	lasso	0.0636	3.28e-08	0.04491	0.96418	0.99059
GTEX7_Caudate_basal_ganglia	ARMH1	ENSG00000198520	1	45140364	45191263	0.1417	rs3923304	-2.72	rs995089	0.0811	4.49	0.339	369	6	lasso	0.065629	0.00117	-0.04488	0.96421	0.99059
GTEX7_Hippocampus	TOGARAM2	ENSG00000189350	2	29179477	29284239	0.3528	rs7603280	2.65	rs10197378	0.136947	4.48	-0.442	596	7	lasso	0.1444	2.51e-05	0.04483	0.96424	0.99059
GTEX7_Amygdala	POLR1A	ENSG00000068654	2	86247339	86333278	0.349	rs6727520	-2.39	rs2367202	0.27407	-5.07	-0.18	459	5	lasso	0.24422	6.86e-07	-0.0448	0.96427	0.99059
CMC	ZNF138	ENSG00000197008	7	64254766	64294054	0.047	rs7790689	2.85	rs6978652	0.050546	-5	0.083	295	5	lasso	0.04391	4.18e-06	-0.04477	0.96429	0.99059
CMC	LAP3	ENSG00000002549	4	17578815	17609595	0.0482	rs16894693	-2.73	rs3796812	0.062748	5.71	-0.005	433	2	lasso	0.052712	4.81e-07	0.04469	0.96435	0.99059
GTEX7_Amygdala	HIGD2A	ENSG00000146066	5	175815748	175816772	0.394	rs4868696	-2.29	rs11745507	-0.01133	-3.28	-0.656	312	312	blup	0.06128	0.0119	-0.0447	0.96438	0.99059
GTEX7_Cortex	RP11-293M10.6	ENSG00000259319	14	75890386	75894444	0.312	rs10133595	-2.53	rs4899563	0.234871	-5.72	0.227	421	6	enet	0.164	6.64e-07	-0.04469	0.9644	0.99059
GTEX7_Hippocampus	TXNRD2	ENSG00000184470	22	19863040	19929341	0.412	rs8141691	2.45	rs12158214	0.177	-4.88	0.376	523	523	blup	0.1391	3.55e-05	0.0446	0.9644	0.99059
GTEX7_Spinal_cord_cervical_c-1	ADAMTS14	ENSG00000138316	10	72432559	72522197	0.332	rs10762386	2.87	rs11596281	0.287288	-5.27	0.025	679	9	enet	0.18026	4.17e-05	-0.04463	0.9644	0.99059
GTEX7_Cerebellar_Hemisphere	ASB16	ENSG00000161664	17	42247815	42256451	0.1953	rs8072266	-2.54	rs7213436	0.022513	3.97	-0.329	356	356	blup	0.05961	0.00363	0.04459	0.964432	0.99059
GTEX7_Hippocampus	SNX19	ENSG00000120451	11	130745331	130786404	0.547	rs2512642	-2.8	rs3751039	0.40115	-6.78	-0.991	642	31	enet	0.45068	6.09e-16	0.0445	0.96447	0.99059
CMC	DAD1	ENSG00000129562	14	23033805	23058175	0.0796	rs2065134	-2.58	rs10145349	0.016117	4.1	-0.898	676	676	bslmm	0.01814	0.00238	0.04455	0.96447	0.99059
CMC	CD274	ENSG00000120217	9	5450503	5470566	0.2435	rs2233178	3.13	rs1536926	0.165164	9.11	-0.173	440	9	lasso	0.1812	1.54e-21	-0.04451	0.96449	0.99059
GTEX7_Cerebellar_Hemisphere	RP5-1024G6.5	ENSG00000226754	1	53704282	53708455	0.277	rs2297824	2.47	rs514406	-0.00458	-2.98	-0.286	497	497	blup	0.000543	0.304	-0.04448	0.96452	0.99059
GTEX7_Cerebellum	RASA4	ENSG00000105808	7	102220093	102257204	0.3609	rs2229796	-2.29	rs1131383	0.002261	-3.72	0.673	214	214	blup	0.025632	0.0268	-0.04449	0.96452	0.99059
GTEX7_Amygdala	RASAL2-AS1	ENSG00000224687	1	178060643	178063119	0.342	rs10753176	-3.01	rs4457535	-8.29e-05	-3.57	-1.554	430	430	blup	0.1206	0.000577	-0.04445	0.96454	0.99059
CMC	CDKAL1	ENSG00000145996	6	20534688	21232635	0.3218	rs6935795	-2.48	rs12214079	0.16	-8.7	0.117	826	826	bslmm	0.274288	2.03e-33	0.0444	0.96458	0.99059
GTEX7_Nucleus_accumbens_basal_ganglia	NAGA	ENSG00000198951	22	42454358	42466846	0.2001	rs733278	3.34	rs4822084	0.138301	5.29	-0.267	340	11	enet	0.12918	1.71e-05	-0.04435	0.96463	0.99059
GTEX7_Nucleus_accumbens_basal_ganglia	RPL23AP7	ENSG00000240356	2	114368079	114384667	0.6326	rs1446247	2.611	rs4849261	0.365	7.01	0.447	335	36	enet	0.42801	2.54e-17	0.04435	0.96463	0.99059
GTEX7_Spinal_cord_cervical_c-1	CSMD2	ENSG00000121904	1	33979609	34631443	0.4889	rs504527	2.72	rs501481	0.008318	3.21	-0.039	603	9	lasso	0.04272	0.0347	-0.04435	0.96463	0.99059
GTEX7_Cerebellar_Hemisphere	ZNF839	ENSG00000022976	14	102783714	102809044	0.274	rs2749907	3.01	rs8015818	0.168	4.76	-0.24	344	7	lasso	0.11211	8.52e-05	-0.0443	0.96467	0.99059
GTEX7_Putamen_basal_ganglia	RAD52	ENSG00000002016	12	1021243	1099219	0.316	rs3088378	-2.67	rs2107612	0.066072	4.28	0.087	405	33	enet	0.14839	1.93e-05	0.0443	0.96468	0.99059
GTEX7_Hippocampus	RNASEH2B	ENSG00000136104	13	51483814	51544592	0.515	rs17837210	-2.64	rs9535526	0.33511	-6.3	0.06	531	5	lasso	0.29877	3.92e-10	-0.04424	0.96471	0.99059
GTEX7_Putamen_basal_ganglia	CCDC167	ENSG00000198937	6	37450696	37467698	0.499	rs17434150	-3.01	rs1224127	0.261008	-6.17	-0.028	497	11	lasso	0.23058	6.62e-08	-0.04415	0.96478	0.99059
GTEX7_Cortex	FAM66D	ENSG00000255052	8	11973291	12008698	0.2396	rs1616534	2.24	rs7816040	0.00187	3.84	-0.033	244	244	blup	0.05019	0.00518	0.04413	0.9648	0.99059
GTEX7_Hippocampus	LCNL1	ENSG00000214402	9	139876356	139880862	0.3918	rs13288421	-2.39	rs13306	0.34648	6.35	-0.109	381	15	enet	0.309	1.75e-10	0.04409	0.96483	0.99059
GTEX7_Putamen_basal_ganglia	RP11-106M3.3	ENSG00000261460	15	72571208	72644135	0.106	rs900543	1.53	rs3825869	0.023997	-3.75	-0.248	283	12	lasso	0.03613	0.0261	0.04409	0.96483	0.99059
GTEX7_Frontal_Cortex_BA9	AC007292.3	ENSG00000269318	19	4356634	4358445	0.496	rs7255851	-3.15	rs12459345	-0.003977	-3.17	-0.045	376	376	blup	0.020329	0.0675	-0.04399	0.964916	0.99059
CMC	GXYLT1	ENSG00000151233	12	42475647	42538681	0.0767	rs285562	3.13	rs2215454	0.058685	6.29	0.662	456	456	blup	0.05628	2e-07	-0.04398	0.96492	0.99059
GTEX7_Amygdala	LRRFIP2	ENSG00000093167	3	37094117	37225180	0.196	rs6550483	2.37	rs9823428	0.046914	4.41	0.175	422	422	blup	0.12563	0.000445	0.044	0.96494	0.99059
GTEX7_Hypothalamus	RP11-54D18.2	ENSG00000215237	9	14993310	15019727	0.8814	rs7029906	-3.03	rs1916312	0.540978	7.84	0.128	664	40	enet	0.502088	8.29e-18	0.044	0.96494	0.99059
GTEX7_Amygdala	OSGIN2	ENSG00000164823	8	90914087	90940116	0.213	rs7813356	2.62	rs42481	0.17644	-4.76	-0.026	359	5	lasso	0.17538	3.22e-05	0.0439	0.96497	0.99059
CMC	CDH23	ENSG00000107736	10	73156691	73575702	0.0987	rs754726	2.61	rs7898272	0.0225	4.5	0.785	860	860	bslmm	0.02377	0.000589	-0.04391	0.96497	0.99059
GTEX7_Frontal_Cortex_BA9	LA16c-325D7.2	ENSG00000263280	16	2916349	2917619	0.481	rs35693349	-2.63	rs12443836	0.31803	6.19	0.336	323	4	lasso	0.27255	9.47e-10	0.04388	0.965	0.99059
GTEX7_Hippocampus	CTA-445C9.15	ENSG00000260065	22	26917949	26921002	0.634	rs5997144	2.87	rs4275	0.542	7.82	-0.197	781	7	lasso	0.5387	4.51e-20	-0.0439	0.965	0.99059
GTEX7_Cerebellum	NAGK	ENSG00000124357	2	71291474	71306935	0.2241	rs12477276	2.62	rs6713	0.062683	4.75	0.748	536	15	enet	0.081257	0.000209	0.04387	0.96501	0.99059
GTEX7_Amygdala	COL16A1	ENSG00000084636	1	32117848	32169920	0.395	rs2184202	-3.03	rs12072552	0.231	-4.61	0.026	354	27	enet	0.178	2.79e-05	0.04381	0.96505	0.99059
GTEX7_Substantia_nigra	RAG1	ENSG00000166349	11	36532259	36614706	0.554	rs5030472	3.77	rs17742101	0.01826	-3.75	0.687	594	594	blup	0.159	0.000162	-0.04378	0.96508	0.99059
GTEX7_Amygdala	RP11-195F19.9	ENSG00000230074	9	34665662	34681295	0.481	rs1566595	4.11	rs928150	-0.011717	-3.48	-0.528	364	13	lasso	-0.00347	0.404	-0.0437	0.965136	0.99059
GTEX7_Cerebellum	ASB14	ENSG00000239388	3	57302375	57326710	0.2661	rs1872943	-3.77	rs34504438	0.143	5.12	0.088	389	7	lasso	0.09274	7.66e-05	0.04371	0.96514	0.99059
GTEX7_Hippocampus	LINC02361	ENSG00000256576	12	132671287	132674240	0.253	rs12827428	2.69	rs10902506	0.0412	-4.62	0.153	285	11	enet	0.05953	0.00587	0.043693	0.96515	0.99059
GTEX7_Hippocampus	CYP4F3	ENSG00000186529	19	15751707	15773635	0.501	rs10407904	2.4	rs1290616	0.262081	-5.59	-0.128	541	11	lasso	0.24341	2.61e-08	0.04364	0.96519	0.99059
CMC	FAM201A	ENSG00000204860	9	38620471	38624987	0.1935	rs11790480	3.25	rs10758513	0.096014	-7.02	-0.03	376	7	lasso	0.11685	4.7e-14	-0.04364	0.96519	0.99059
GTEX7_Frontal_Cortex_BA9	ADAMTS18	ENSG00000140873	16	77281710	77469011	0.615	rs2033253	3.19	rs2650905	0.39043	6.91	0.287	855	11	lasso	0.33609	4.49e-12	0.04367	0.9652	0.99059
GTEX7_Cerebellar_Hemisphere	CANX	ENSG00000127022	5	179105629	179157926	0.3323	rs17079808	-2.757	rs13182141	0.107899	-4.61	0.19	463	5	lasso	0.08342	0.000668	0.04344	0.9653	0.99059
GTEX7_Frontal_Cortex_BA9	ZNF605	ENSG00000196458	12	133498019	133532892	0.135	rs12581148	3.79	rs1278607	0.054449	3.96	-1.581	209	12	enet	0.076	0.00153	-0.04345	0.9653	0.99059
GTEX7_Putamen_basal_ganglia	CTD-2235C13.3	ENSG00000271815	5	74659585	74660067	0.291	rs10805894	2.49	rs5744544	0.041198	-3.57	0.274	337	6	lasso	0.027031	0.0472	-0.043495	0.9653	0.99059
CMC	MRPL48	ENSG00000175581	11	73498361	73576178	0.1822	rs7925226	-2.87	rs935988	0.095709	-7.34	-0.388	351	8	lasso	0.17238	1.76e-20	-0.04349	0.96531	0.99059
GTEX7_Putamen_basal_ganglia	MTERF4	ENSG00000122085	2	242011584	242041747	0.386	rs4676380	2.37	rs2108485	0.027058	-3.65	-0.015	449	19	enet	0.075971	0.00207	0.04342	0.96536	0.99059
GTEX7_Hippocampus	RP13-685P2.7	ENSG00000270773	3	129064254	129065007	0.232	rs10804591	2.67	rs7427129	0.15541	4.27	-0.043	297	4	lasso	0.12841	7.16e-05	-0.043421	0.96537	0.99059
GTEX7_Anterior_cingulate_cortex_BA24	PAX8-AS1	ENSG00000189223	2	113969099	114034158	0.4535	rs1446247	2.61	rs11123172	0.1666	-5.34	-0.914	457	457	blup	0.3259	6.71e-11	0.04342	0.9654	0.99059
GTEX7_Cerebellum	RP11-728K20.1	ENSG00000224016	7	149588280	149606793	0.5647	rs855675	-2.59	rs10952235	0.252034	6.64	-0.18	260	10	lasso	0.26803	4.36e-12	-0.04329	0.96547	0.99059
CMC	CPSF2	ENSG00000165934	14	92588281	92630755	0.0818	rs11623185	2.79	rs7144603	0.059188	-5.8	-0.078	553	6	lasso	0.03592	2.97e-05	-0.04328	0.96548	0.99059
CMC	DCHS2	ENSG00000197410	4	155153399	155412930	0.1752	rs17032000	2.53	rs13112066	0.027978	-5.06	-0.152	502	11	lasso	0.09391	1.67e-11	0.04327	0.96548	0.99059
GTEX7_Cerebellum	IQSEC3	ENSG00000120645	12	175931	287626	0.306	rs12370433	2.25	rs2291919	0.260737	6.46	-0.077	255	5	lasso	0.24852	3.29e-11	-0.043262	0.96549	0.99059
GTEX7_Caudate_basal_ganglia	DNM1P46	ENSG00000182397	15	100330361	100347132	0.4486	rs5027395	-2.57	rs11855419	0.24301	-6.24	-0.014	541	4	lasso	0.24008	3.17e-10	-0.04322	0.96552	0.99059
CMC	PHLDB3	ENSG00000176531	19	43979106	44009087	0.1336	rs436681	3.69	rs4330013	0.0939	-7.77	0.227	379	5	lasso	0.13477	4.36e-16	0.04322	0.96553	0.99059
GTEX7_Cerebellum	DUS3L	ENSG00000141994	19	5784843	5791249	0.703	rs10406454	-3.13	rs3826798	0.242	-6.37	-0.55	393	393	blup	0.26727	4.72e-12	0.04318	0.96556	0.99059
CMC	BCAT1	ENSG00000060982	12	24964295	25102393	0.1456	rs7137734	3.22	rs2353483	0.059228	-5.41	0.042	665	665	bslmm	0.08517	1.51e-10	-0.04317	0.96557	0.99059
GTEX7_Nucleus_accumbens_basal_ganglia	TCEA3	ENSG00000204219	1	23707554	23751233	0.527	rs10917360	3.96	rs2077066	0.173	-5.33	0.117	314	8	lasso	0.19067	1.38e-07	0.04314	0.96559	0.99059
GTEX7_Putamen_basal_ganglia	TTC32	ENSG00000183891	2	20096404	20101747	0.44	rs10169811	2.21	rs7563410	0.187421	4.84	-0.5	590	6	lasso	0.203539	4.52e-07	-0.04314	0.96559	0.99059
GTEX7_Cerebellar_Hemisphere	CNDP2	ENSG00000133313	18	72163051	72188366	0.383	rs8087768	3.87	rs8083001	0.231263	5.95	-0.185	538	8	lasso	0.21855	2.64e-08	0.0431	0.9656	0.99059
GTEX7_Nucleus_accumbens_basal_ganglia	NBPF3	ENSG00000142794	1	21766621	21811498	0.818	rs12141569	-2.59	rs4654947	0.497	8.79	0.14	380	11	enet	0.57378	1.71e-25	-0.04313	0.9656	0.99059
GTEX7_Amygdala	LAT2	ENSG00000086730	7	73613982	73644161	0.337	rs28763981	2.79	rs3135695	0.0767	-4.19	-0.247	295	7	lasso	0.20323	7.02e-06	0.0431	0.96562	0.99059
GTEX7_Amygdala	LRRC37A4P	ENSG00000214425	17	43578685	43627701	0.607	rs2285426	-2.15	rs17762769	0.463	-6.59	0.087	137	32	enet	0.45855	3.61e-13	-0.04298	0.9657	0.99059
GTEX7_Caudate_basal_ganglia	TNFAIP6	ENSG00000123610	2	152214106	152236560	0.2088	rs6731235	2.81	rs10490522	0.047265	4.42	0.189	444	30	enet	0.07898	0.000396	-0.043	0.9657	0.99059
GTEX7_Cortex	RP1-228P16.1	ENSG00000240399	12	48448596	48449374	0.1714	rs2408983	-3.45	rs12305511	0.11	-4.64	0.146	520	8	lasso	0.11297	3.99e-05	0.042965	0.9657	0.99059
GTEX7_Cerebellum	RIPOR1	ENSG00000039523	16	67552321	67580691	0.2006	rs7184692	2.09	rs17686899	0.11968	4.74	0.043	233	1	lasso	0.042737	0.00594	0.043	0.965702	0.99059
CMC	PIGZ	ENSG00000119227	3	196673214	196695931	0.1172	rs843509	3.72	rs4347982	0.178213	9.04	-0.057	469	3	lasso	0.16804	5.77e-20	-0.04297	0.96573	0.99059
GTEX7_Nucleus_accumbens_basal_ganglia	RAB36	ENSG00000100228	22	23487513	23506537	0.2713	rs5751614	2.77	rs874138	0.11418	4.98	0.135	393	3	lasso	0.08569	0.000447	0.04294	0.96575	0.99059
GTEX7_Nucleus_accumbens_basal_ganglia	PCSK2	ENSG00000125851	20	17206752	17465223	0.2859	rs6034837	-2.06	rs17690253	-0.001988	3.28	0.18	644	644	blup	0.0327	0.0226	-0.042934	0.965754	0.99059
GTEX7_Frontal_Cortex_BA9	CTC-203F4.2	ENSG00000270021	5	134734970	134736986	0.4659	rs17168273	2.3	rs779563	0.282509	-5.79	-0.89	515	9	lasso	0.3114	3.8e-11	0.04292	0.9658	0.99059
GTEX7_Cortex	PRPH2	ENSG00000112619	6	42664340	42690312	0.647	rs10452607	-2.77	rs835	0.56018	8.72	0.057	364	3	lasso	0.600888	1.6e-28	0.0428	0.96586	0.99059
GTEX7_Cortex	NUP35	ENSG00000163002	2	183982241	184026408	0.3157	rs2368423	-2.96	rs6705795	0.153839	-5.23	0.283	380	3	lasso	0.133	8.17e-06	-0.0427	0.9659	0.99059
GTEX7_Substantia_nigra	WDFY3-AS2	ENSG00000180769	4	85887538	85932430	0.477	rs7686344	-2.08	rs7685537	0.33995	5.38	-0.654	344	344	blup	0.36657	2.05e-09	0.04274	0.9659	0.99059
GTEX7_Cortex	CARTPT	ENSG00000164326	5	71014990	71016875	0.1973	rs1459213	2.65	rs12186804	-0.004539	3.55	0.922	377	377	blup	0.04087	0.0107	-0.04272	0.96592	0.99059
GTEX7_Nucleus_accumbens_basal_ganglia	GGNBP2	ENSG00000005955	17	34900737	34946278	0.1484	rs9889432	-2.92	rs2074103	0.002209	3.64	0.903	321	321	blup	0.016531	0.0783	-0.0427	0.96598	0.99059
GTEX7_Anterior_cingulate_cortex_BA24	FEZ2	ENSG00000171055	2	36778570	36873230	0.3537	rs717805	-3.49	rs13406169	0.15164	-4.51	1.776	607	607	blup	0.1325	6.39e-05	0.04268	0.966	0.99059
GTEX7_Hippocampus	PTPN1	ENSG00000196396	20	49126891	49201299	0.274	rs6067474	-2.42	rs6020482	0.033425	-4.05	-0.78	447	18	enet	0.1034	0.000362	0.0427	0.966	0.99059
GTEX7_Substantia_nigra	LINC02604	ENSG00000273142	7	66367844	66371284	0.295	rs12698588	-2.71	rs11028	0.203676	-4.7	0.051	230	3	lasso	0.203557	1.79e-05	-0.04261	0.96601	0.99059
GTEX7_Cortex	PMS2P5	ENSG00000123965	7	74306894	74366314	0.503	rs6974767	2.17	rs17145611	0.072724	-4.81	-0.122	100	6	lasso	0.08925	0.000254	-0.04259	0.966025	0.99059
GTEX7_Putamen_basal_ganglia	MTRF1L	ENSG00000112031	6	153308497	153323820	0.373	rs11758223	3.88	rs502415	0.20485	5.35	-0.043	547	2	lasso	0.196	7.65e-07	-0.04251	0.96609	0.99059
GTEX7_Caudate_basal_ganglia	TPGS2	ENSG00000134779	18	34359987	34409158	0.305	rs8092959	-2.98	rs7235932	0.15598	5.19	-0.033	433	26	enet	0.225898	1.2e-09	-0.0424	0.9661	0.99059
CMC	GSDMD	ENSG00000104518	8	144635377	144645232	0.2652	rs6558292	3.8	rs6991958	0.177751	-9.18	-0.144	361	6	lasso	0.25299	1.41e-30	0.042496	0.9661	0.99059
GTEX7_Substantia_nigra	LINC02821	ENSG00000257139	12	70574118	70595784	0.45	rs3970821	3.26	rs4761184	0.33297	5.35	0.012	579	6	lasso	0.31957	3.43e-08	-0.0425	0.96611	0.99059
GTEX7_Cortex	DDX19A	ENSG00000168872	16	70380732	70407286	0.3932	rs16964335	2.68	rs7194558	-0.006279	-3.07	-0.56	192	24	enet	0.05768	0.00291	0.0425	0.96612	0.99059
GTEX7_Cerebellar_Hemisphere	SPATA5L1	ENSG00000171763	15	45694529	45713617	0.261	rs8036492	2.72	rs4775911	0.244102	5.88	-0.007	339	6	lasso	0.234956	7e-09	-0.04243	0.96616	0.99059
GTEX7_Cerebellum	MPPED1	ENSG00000186732	22	43807202	43903728	0.292	rs138997	-2.94	rs9608023	0.067243	4.59	-0.071	609	36	enet	0.067787	0.000675	0.04239	0.96619	0.99059
GTEX7_Cortex	NTPCR	ENSG00000135778	1	233086351	233119628	0.8035	rs16857578	2.83	rs12744791	0.455	7.88	-0.339	594	22	lasso	0.486384	3.4e-21	0.042411	0.9662	0.99059
GTEX7_Hypothalamus	CTU2	ENSG00000174177	16	88772871	88781794	0.275	rs13334367	3.01	rs837763	0.101306	-4.34	0.231	386	14	enet	0.12895	8.61e-05	0.0424	0.96621	0.99059
GTEX7_Amygdala	SNHG17	ENSG00000196756	20	37049235	37063996	0.817	rs1406858	2.73	rs1739652	0.407	6.13	-0.052	475	24	lasso	0.32984	3.62e-09	0.0424	0.966212	0.99059
GTEX7_Spinal_cord_cervical_c-1	RP11-33B1.1	ENSG00000245958	4	120375946	120473180	0.455	rs12502497	2.25	rs10518329	0.55783	-7	-0.128	418	7	lasso	0.53808	2.78e-15	-0.0423	0.96623	0.99059
GTEX7_Nucleus_accumbens_basal_ganglia	ABCF2	ENSG00000033050	7	150904923	150924316	0.263	rs4725996	3.16	rs4725376	0.000926	-3.64	-1.208	556	556	blup	0.067583	0.0017	0.0423	0.96626	0.99059
GTEX7_Putamen_basal_ganglia	LRRC37A4P	ENSG00000214425	17	43578685	43627701	0.551	rs2285426	-2.15	rs8072451	0.541362	-7.73	0.218	137	137	blup	0.5486	1.39e-20	-0.04227	0.96629	0.99059
GTEX7_Frontal_Cortex_BA9	PPM1K-DT	ENSG00000246375	4	89206094	89252573	0.758	rs1381966	-2.94	rs7656367	0.524	-7.9	0.064	463	31	enet	0.52358	1.88e-20	-0.0422	0.9663	0.99059
GTEX7_Spinal_cord_cervical_c-1	SPG21	ENSG00000090487	15	65255362	65282648	0.467	rs2899700	2.57	rs6494509	0.157452	-4.14	-0.058	304	4	lasso	0.02484	0.0839	0.04227	0.9663	0.99059
CMC	IL27RA	ENSG00000104998	19	14142560	14163743	0.2939	rs3786657	-2.61	rs2306190	0.122	7.61	-0.689	286	47	enet	0.12093	1.63e-14	0.04222	0.96632	0.99059
CMC	COL6A4P2	ENSG00000228252	3	129931666	129992649	0.5745	rs2090994	2.53	rs9757129	0.436811	-14.06	-0.074	350	4	lasso	0.45569	1.24e-61	0.04223	0.96632	0.99059
CMC	LRRC47	ENSG00000130764	1	3696784	3713068	0.0742	rs4292923	2.55	rs10915437	-0.00186	-3.56	0.896	476	476	blup	0.009236	0.023	-0.04222	0.96633	0.99059
GTEX7_Cerebellum	NAGA	ENSG00000198951	22	42454358	42466846	0.492	rs733278	3.34	rs133335	0.407395	8.23	-0.123	340	6	lasso	0.470476	8.09e-23	-0.04215	0.96638	0.99059
GTEX7_Cerebellar_Hemisphere	MIR7-3HG	ENSG00000176840	19	4769117	4772545	0.789	rs7255851	-3.15	rs3760955	0.263	-6.72	-0.405	428	22	lasso	0.3325	1.45e-12	0.04211	0.96641	0.99059
GTEX7_Hippocampus	RP11-1055B8.3	ENSG00000262223	17	79349801	79359160	0.337	rs2659015	2.84	rs11652437	0.105289	4.05	0.013	363	363	blup	0.10584	0.000309	0.04197	0.96652	0.99059
GTEX7_Nucleus_accumbens_basal_ganglia	MUC4	ENSG00000145113	3	195473636	195539148	0.4672	rs4916503	-2.58	rs17788379	0.095989	5.32	-0.844	302	34	enet	0.34803	1.14e-13	0.042	0.96652	0.99059
GTEX7_Putamen_basal_ganglia	SSPOP	ENSG00000197558	7	149473131	149531068	0.7572	rs855675	-2.59	rs6960187	0.5945	8.11	-0.205	289	16	lasso	0.58328	1.79e-22	-0.04195	0.96654	0.99059
GTEX7_Cortex	LINC02273	ENSG00000245954	4	153021906	153025872	0.2705	rs11726420	-2.09	rs2406625	0.07595	4.81	0.576	384	5	lasso	0.09302	0.00019	0.04193	0.96655	0.99059
GTEX7_Spinal_cord_cervical_c-1	INTS12	ENSG00000138785	4	106603784	106817143	0.401	rs17264527	-3.06	rs12639869	0.00912	3.31	1.146	394	394	blup	0.03261	0.057	-0.0419	0.96655	0.99059
GTEX7_Cerebellum	RC3H1	ENSG00000135870	1	173900352	173991435	0.0811	rs17346682	2.02	rs6682607	0.0323	3.76	-0.387	273	10	enet	0.03841	0.00867	0.04193	0.96656	0.99059
GTEX7_Cerebellar_Hemisphere	RP1-228P16.1	ENSG00000240399	12	48448596	48449374	0.4237	rs2408983	-3.45	rs11168371	0.362272	-6.98	0.138	521	7	lasso	0.34764	3.51e-13	-0.04191	0.96657	0.99059
GTEX7_Cerebellum	ARL6IP6	ENSG00000177917	2	153574407	153617767	0.1544	rs12474927	2.48	rs2304556	-0.004268	-3.56	-0.019	452	452	blup	0.022603	0.0352	0.0419	0.96658	0.99059
GTEX7_Cerebellar_Hemisphere	IZUMO1	ENSG00000182264	19	49244109	49250166	0.651	rs28648758	-3.02	rs4021	0.233	5.56	0.361	429	19	enet	0.24282	3.67e-09	-0.04188	0.96659	0.99059
GTEX7_Anterior_cingulate_cortex_BA24	C8orf34	ENSG00000165084	8	69242957	69731257	0.356	rs6472350	-2.89	rs1434763	0.04115	-3.71	-0.459	535	535	blup	0.0764	0.0022	-0.0419	0.9666	0.99059
CMC	EMB	ENSG00000170571	5	49692026	49739082	0.2589	rs7717073	2.19	rs1328254	0.269	11.58	0.12	183	183	blup	0.293	5.53e-36	0.0418	0.9666	0.99059
CMC	LIAS	ENSG00000121897	4	39460620	39479273	0.1485	rs2711990	2.46	rs17431867	0.040239	-4.82	-0.447	387	387	bslmm	0.102312	1.97e-12	0.04185	0.96662	0.99059
GTEX7_Amygdala	DDB2	ENSG00000134574	11	47236493	47260767	0.303	rs11039114	3.12	rs3736101	0.0442	4.06	-1.329	299	299	blup	0.08772	0.0031	-0.0418	0.96669	0.99059
GTEX7_Cortex	SEPHS1P1	ENSG00000182722	7	64312775	64313732	0.459	rs2529	2.54	rs7810293	0.171713	-5.28	0.57	269	12	enet	0.1434	3.53e-06	-0.04175	0.966696	0.99059
GTEX7_Putamen_basal_ganglia	LINC00882	ENSG00000242759	3	106555658	106959488	0.2132	rs709567	2.63	rs167924	0.0333	-3.49	1.513	327	327	blup	0.02532	0.0529	-0.04175	0.9667	0.99059
GTEX7_Substantia_nigra	FBXO42	ENSG00000037637	1	16573334	16678949	0.332	rs6603855	-2.91	rs12567262	0.024079	3.79	1.274	269	269	blup	0.06899	0.0111	0.0418	0.9667	0.99059
CMC	CHST5	ENSG00000135702	16	75562433	75569145	0.1098	rs7202877	2.31	rs8061183	0.051748	5.56	-0.437	382	22	enet	0.05972	8.54e-08	-0.0417	0.96672	0.99059
GTEX7_Cerebellar_Hemisphere	OR2L3	ENSG00000198128	1	248223984	248224922	0.275	rs1151683	-2.46	rs6664332	0.279	6.05	-0.014	383	4	lasso	0.266388	5.11e-10	-0.04163	0.9668	0.99059
GTEX7_Hippocampus	RP3-375P9.2	ENSG00000217130	6	34711953	34712450	0.282	rs9394220	-2.57	rs9394279	0.005621	-3.6	0.432	357	357	blup	0.0621	0.00498	-0.04164	0.9668	0.99059
GTEX7_Spinal_cord_cervical_c-1	PSMD6-AS1	ENSG00000243410	3	63997640	64001922	0.62	rs40610	-3.17	rs6775133	-0.01134	-3.7	0.072	571	570	blup	0.00522	0.236	0.04165	0.9668	0.99059
GTEX7_Cortex	TMEM44-AS1	ENSG00000231770	3	194304740	194310989	0.3842	rs7641855	3.08	rs7652066	0.215388	5.95	0.031	531	4	lasso	0.20379	2.34e-08	0.04161	0.96681	0.99059
GTEX7_Substantia_nigra	MIR1-1HG	ENSG00000174407	20	61147660	61167971	0.628	rs2427412	2.89	rs6061434	0.009761	-3.9	0.087	502	502	blup	0.0642	0.0138	0.0415	0.966883	0.99059
GTEX7_Putamen_basal_ganglia	THNSL2	ENSG00000144115	2	88469835	88486146	0.893	rs1441640	-2.14	rs10865489	0.638938	-8.47	-0.037	268	17	lasso	0.682259	7.25e-29	0.04146	0.96693	0.99059
GTEX7_Spinal_cord_cervical_c-1	RP11-339B21.15	ENSG00000272960	9	131067440	131067794	0.303	rs7868260	-2.74	rs7867338	0.08117	-4.36	-0.384	281	14	enet	0.14381	0.000261	-0.0415	0.966931	0.99059
GTEX7_Caudate_basal_ganglia	CTD-2561J22.5	ENSG00000268119	19	21627043	21646710	0.166	rs1862466	2.56	rs12151222	0.102	4.88	-1.864	299	299	blup	0.146566	1.41e-06	-0.0414	0.96697	0.99059
GTEX7_Hippocampus	DLG5	ENSG00000151208	10	79550549	79686378	0.281	rs1720293	-2.65	rs1344966	0.14862	4.46	0.059	513	6	lasso	0.08512	0.00116	0.04134	0.967	0.99059
GTEX7_Putamen_basal_ganglia	C5orf66	ENSG00000224186	5	134368970	134691744	0.392	rs2589400	-2.37	rs2292011	-0.008679	-3.52	1.587	398	7	lasso	0.020862	0.0711	-0.041425	0.967	0.99059
GTEX7_Caudate_basal_ganglia	SH3BP5L	ENSG00000175137	1	249104648	249120832	0.1713	rs34013644	-2.06	rs12023118	0.0675	-4.09	-0.317	93	6	lasso	0.059943	0.00186	0.04135	0.96702	0.99059
GTEX7_Caudate_basal_ganglia	CALHM6	ENSG00000188820	6	116782533	116784934	0.1868	rs9387402	2.71	rs4142086	0.02837	-4.38	0.486	380	380	blup	0.0827	0.000293	0.04134	0.96702	0.99059
GTEX7_Cerebellum	ARL16	ENSG00000214087	17	79648204	79650954	0.3862	rs28386899	-3.91	rs6565619	0.266455	-6.79	0.537	327	4	lasso	0.299	1.51e-13	0.04133	0.96704	0.99059
GTEX7_Cerebellar_Hemisphere	GOLGA2P5	ENSG00000238105	12	100550135	100567437	0.3436	rs12296850	2.86	rs12370791	0.08596	5.35	-0.418	342	5	lasso	0.12899	2.49e-05	0.04131	0.96705	0.99059
GTEX7_Cerebellum	LINC02210	ENSG00000204650	17	43697694	43725582	0.2435	rs11653145	2.12	rs17689471	0.26341	6.7	0.111	93	11	lasso	0.249	3.19e-11	-0.04131	0.96705	0.99059
GTEX7_Cerebellar_Hemisphere	RP11-728K20.1	ENSG00000224016	7	149588280	149606793	0.5527	rs855675	-2.59	rs10952235	0.339473	6.68	-0.18	260	6	lasso	0.367283	5.3e-14	-0.0412	0.967119	0.99059
GTEX7_Cerebellar_Hemisphere	CMTM7	ENSG00000153551	3	32433163	32524559	0.7069	rs7363	2.52	rs655754	0.278316	-6.08	0.507	455	10	lasso	0.34606	4.08e-13	-0.041194	0.96714	0.99059
GTEX7_Cerebellum	DCP2	ENSG00000172795	5	112312399	112356667	0.2953	rs26991	3.621	rs6877769	-0.00261	-3.66	-0.838	501	501	blup	0.053744	0.00228	0.0412	0.96714	0.99059
GTEX7_Nucleus_accumbens_basal_ganglia	OR2L13	ENSG00000196071	1	248100493	248264224	0.248	rs1151683	-2.46	rs6664332	0.318	6.57	-0.014	363	2	lasso	0.2941	1.91e-11	0.04119	0.96714	0.99059
GTEX7_Substantia_nigra	CBWD1	ENSG00000172785	9	121041	188979	0.526	rs10120392	2.76	rs478882	0.343114	5.25	-0.121	471	23	enet	0.21161	1.19e-05	0.0412	0.96714	0.99059
GTEX7_Amygdala	GSTO2	ENSG00000065621	10	106028631	106064703	0.316	rs17813699	-2.52	rs12356059	0.081037	-3.94	-1.479	424	424	blup	0.04849	0.0227	0.04113	0.96719	0.99059
GTEX7_Cerebellum	LA16c-306A4.2	ENSG00000260316	16	950520	955224	0.4041	rs12929353	-3.45	rs5029140	0.153137	-5.35	0.024	440	440	blup	0.157345	2.3e-07	-0.04113	0.967194	0.99059
GTEX7_Caudate_basal_ganglia	RP11-10C24.3	ENSG00000271643	3	33837180	33838442	0.308	rs9838500	-2.58	rs12488699	0.161437	5.09	0.604	355	34	enet	0.15947	4.65e-07	-0.0411	0.9672	0.99059
GTEX7_Frontal_Cortex_BA9	CCDC65	ENSG00000139537	12	49297893	49325623	0.321	rs12318285	-2.94	rs10875897	0.287354	-5.87	-0.192	338	29	enet	0.23842	1.41e-08	-0.04111	0.9672	0.99059
CMC	PHF11	ENSG00000136147	13	50069746	50103123	0.0529	rs7318395	2.99	rs12050042	0.022087	4.51	-0.497	404	404	bslmm	0.023243	0.000671	0.0411	0.96721	0.99059
GTEX7_Caudate_basal_ganglia	LYPLAL1-DT	ENSG00000228063	1	219259944	219347303	0.2027	rs12410214	-3	rs9661984	0.00206	3.39	0.093	485	485	blup	0.024699	0.0338	-0.04105	0.96725	0.99059
GTEX7_Hypothalamus	RP5-828H9.1	ENSG00000230563	20	5451853	5455828	0.404	rs6038106	3.38	rs3810569	0.103865	4.73	-0.289	578	34	enet	0.1797	3.2e-06	-0.041	0.967261	0.99059
GTEX7_Cortex	LDHC	ENSG00000166796	11	18433854	18473605	0.611	rs1520884	-2.13	rs11601413	0.533528	8.49	0.146	447	3	lasso	0.52613	1.55e-23	0.04103	0.96727	0.99059
GTEX7_Caudate_basal_ganglia	BSN-DT	ENSG00000226913	3	49586739	49591799	0.3016	rs35713889	2.9	rs4855859	0.137887	-4.65	0.203	303	4	lasso	0.10248	5.75e-05	-0.0409	0.9673	0.99059
GTEX7_Frontal_Cortex_BA9	MND1	ENSG00000121211	4	154265801	154336270	0.309	rs2033831	2.65	rs1902467	-0.00625	3.38	-0.536	483	483	blup	0.06665	0.00287	0.041	0.9673	0.99059
CMC	CAMLG	ENSG00000164615	5	134074191	134087847	0.394	rs2589400	-2.37	rs2108665	0.346	12.62	-0.048	315	6	lasso	0.338	1.8e-42	-0.041	0.9673	0.99059
GTEX7_Cortex	AC002064.5	ENSG00000225498	7	89941810	89951906	0.2783	rs7800844	-2.55	rs17866339	0.025671	-4.19	-0.119	475	18	enet	0.11181	4.37e-05	0.04093	0.967352	0.99059
GTEX7_Caudate_basal_ganglia	CD46	ENSG00000117335	1	207925402	207968858	0.4547	rs1335045	2.73	rs2761424	0.0566	-5.37	0.648	476	476	blup	0.107399	3.82e-05	0.04091	0.96736	0.99059
GTEX7_Spinal_cord_cervical_c-1	RP3-462E2.5	ENSG00000270018	12	112335140	112335710	0.16	rs968529	3.06	rs7294623	0.066121	-3.43	-0.654	185	185	blup	0.0755	0.00719	0.0409	0.9674	0.99059
GTEX7_Hypothalamus	ZNF561	ENSG00000171469	19	9715356	9732075	0.325	rs10417403	2.62	rs10422772	0.04496	-3.69	0.299	361	16	lasso	0.12988	8.12e-05	-0.04083	0.96743	0.99059
GTEX7_Cortex	LEPR	ENSG00000116678	1	65886248	66107242	0.354	rs4655762	-2.48	rs11801408	0.0535	-4.4	1.156	441	441	blup	0.139691	4.76e-06	0.040786	0.9675	0.99059
GTEX7_Nucleus_accumbens_basal_ganglia	WDPCP	ENSG00000143951	2	63348518	64054977	0.1394	rs1881712	2.732	rs12478262	0.00221	-3.46	0.438	316	316	blup	0.06325	0.00235	-0.04075	0.9675	0.99059
GTEX7_Cortex	KNG1	ENSG00000113889	3	186435065	186461743	0.4319	rs11709398	2.84	rs3821815	0.190872	-5.83	-0.463	554	19	enet	0.17855	1.98e-07	-0.04073	0.96751	0.99059
GTEX7_Caudate_basal_ganglia	AC024560.3	ENSG00000214135	3	197305084	197354777	0.1979	rs9840798	-2.88	rs28703192	0.077328	4.62	0.011	369	3	lasso	0.06412	0.00133	-0.0407	0.9676	0.99059
GTEX7_Cortex	RWDD2B	ENSG00000156253	21	30376705	30391699	0.687	rs17811387	1.79	rs2247809	0.420156	8.15	-0.027	431	9	lasso	0.46442	5.64e-20	0.0406	0.9676	0.99059
GTEX7_Frontal_Cortex_BA9	MAP2	ENSG00000078018	2	210288782	210598842	0.3145	rs12999670	2.56	rs1915916	0.04683	-3.75	0.103	332	332	blup	0.070896	0.00216	-0.04058	0.9676	0.99059
GTEX7_Putamen_basal_ganglia	ANXA5	ENSG00000164111	4	122589110	122618268	0.453	rs12508618	-2.85	rs2306420	0.33986	-6.18	-0.193	448	4	lasso	0.35863	2.91e-12	0.04066	0.9676	0.99059
GTEX7_Spinal_cord_cervical_c-1	LINC01003	ENSG00000261455	7	152160871	152162634	0.434	rs4480029	3.31	rs3087586	-0.00193	-3.47	0.611	251	251	blup	0.1091	0.00143	-0.0406	0.9676	0.99059
GTEX7_Frontal_Cortex_BA9	NTAQ1	ENSG00000156795	8	124428965	124479470	0.527	rs16898561	4.43	rs6999234	0.223859	-6.35	0.356	540	19	enet	0.376259	1.18e-13	-0.0406	0.96763	0.99059
GTEX7_Hippocampus	C15orf40	ENSG00000169609	15	83657193	83680393	0.427	rs17158916	2.56	rs1404582	0.0357	-4.03	0.635	322	22	enet	0.23107	6.39e-08	0.040505	0.96769	0.99059
GTEX7_Cortex	DNAJB14	ENSG00000164031	4	100817405	100867883	0.2677	rs4343735	2.85	rs10516459	0.02405	4.66	-0.537	417	4	lasso	0.04924	0.00557	0.04044	0.96774	0.99059
CMC	ING5	ENSG00000168395	2	242641450	242668893	0.1509	rs4973660	3.71	rs7588212	0.108819	-7.81	0.176	234	5	enet	0.113062	1.25e-13	0.040407	0.967769	0.99059
GTEX7_Cortex	PREX2	ENSG00000046889	8	68864353	69149265	0.2766	rs1834447	-3.04	rs1434762	0.02378	-4.21	-0.459	538	538	blup	0.06013	0.00241	0.04035	0.96781	0.99059
GTEX7_Hippocampus	NTAQ1	ENSG00000156795	8	124428965	124479470	0.43	rs16898561	4.43	rs6415480	0.274332	-5.67	0.428	537	24	enet	0.2294	7.21e-08	-0.04031	0.967846	0.99059
GTEX7_Nucleus_accumbens_basal_ganglia	PAX8	ENSG00000125618	2	113973574	114036527	0.3887	rs1446247	2.611	rs11123172	0.212	-5.44	-0.914	460	6	lasso	0.25906	4.4e-10	-0.04031	0.96785	0.99059
GTEX7_Frontal_Cortex_BA9	RP1-228P16.1	ENSG00000240399	12	48448596	48449374	0.162	rs2408983	-3.45	rs12297470	0.136874	-4.51	-0.348	521	2	lasso	0.09406	0.000452	0.04027	0.9679	0.99059
GTEX7_Putamen_basal_ganglia	RP11-159H10.3	ENSG00000246528	8	70746346	70767206	0.263	rs2725089	2.6	rs10504458	0.0272	3.62	-0.153	438	15	lasso	-0.00056	0.335	-0.0402	0.96794	0.99059
GTEX7_Cortex	LA16c-325D7.2	ENSG00000263280	16	2916349	2917619	0.4455	rs35693349	-2.63	rs17660212	0.157899	5.21	-0.496	323	6	lasso	0.19953	3.37e-08	-0.0402	0.96796	0.99059
GTEX7_Nucleus_accumbens_basal_ganglia	FIBCD1	ENSG00000130720	9	133777825	133814673	0.363	rs2281901	-2.62	rs10901158	0.07477	4.08	-0.322	447	2	enet	0.0138	0.0974	0.0401	0.96798	0.99059
GTEX7_Amygdala	CLEC18A	ENSG00000157322	16	69984810	69998141	0.468	rs16964335	2.68	rs1808417	0.386603	-6.1	-0.044	207	6	lasso	0.43118	3.02e-12	0.04013	0.968	0.99059
GTEX7_Amygdala	ANKRD20A5P	ENSG00000186481	18	14179096	14249455	0.346	rs11665283	2.49	rs1828055	0.03782	-3.79	-0.274	261	4	lasso	0.08676	0.00326	0.0401	0.968	0.99059
GTEX7_Hypothalamus	CNKSR1	ENSG00000142675	1	26503894	26516377	0.685	rs17163470	2.51	rs6700024	0.44784	-7.43	-0.033	441	26	enet	0.511932	2.88e-18	-0.040358	0.968	0.99059
GTEX7_Spinal_cord_cervical_c-1	CFHR1	ENSG00000244414	1	196788887	196801319	0.3104	rs4633231	3.09	rs572515	0.029754	3.89	1.053	253	253	blup	0.134649	0.00041	0.04007	0.96804	0.99059
GTEX7_Anterior_cingulate_cortex_BA24	PABPC1P4	ENSG00000255642	12	64215801	64217675	0.211	rs4763135	-3.69	rs7308850	0.056119	4.12	-0.348	292	292	blup	0.09047	0.000913	0.04	0.96809	0.99059
GTEX7_Cerebellum	ZNF221	ENSG00000159905	19	44455375	44471861	0.269	rs436681	3.69	rs377931	0.111	4.86	-0.434	482	5	lasso	0.230644	2.01e-10	-0.04	0.96809	0.99059
CMC	CDC25A	ENSG00000164045	3	48198636	48229892	0.0335	rs2228561	2.56	rs745116	0.052156	5.15	-0.04	228	1	lasso	0.04654	2.19e-06	-0.04	0.96809	0.99059
GTEX7_Amygdala	U91328.19	ENSG00000272462	6	25992890	26002003	0.296	rs4712972	2.42	rs17586946	0.16914	-4.73	-0.036	690	3	lasso	0.13405	0.000287	-0.0399	0.9682	0.99059
GTEX7_Cortex	PRSS3P4	ENSG00000204982	9	33613846	33614007	0.5549	rs10971517	2.79	rs12005354	0.207	5.71	-1.965	347	33	enet	0.201481	2.85e-08	0.0399	0.968209	0.99059
GTEX7_Cortex	COPS3	ENSG00000141030	17	17150141	17184607	0.237	rs4646364	-3.23	rs12600635	-0.005276	3.11	-0.114	409	7	lasso	0.01612	0.0761	0.03982	0.96824	0.99059
GTEX7_Cerebellar_Hemisphere	THOC7	ENSG00000163634	3	63819546	63849579	0.2723	rs40610	-3.17	rs704404	0.02171	4.17	-0.364	604	26	enet	0.11274	8.14e-05	-0.039762	0.96828	0.99059
GTEX7_Cerebellum	CAPN3	ENSG00000092529	15	42640301	42704516	0.2387	rs6493017	2.94	rs16973093	0.0713	5.23	0.341	410	410	blup	0.16059	1.71e-07	-0.0397	0.96829	0.99059
GTEX7_Frontal_Cortex_BA9	SLC35F3	ENSG00000183780	1	234040679	234460262	0.3181	rs1563694	-3.14	rs12145942	0.0494	3.78	0.548	618	618	blup	0.070445	0.00222	-0.03974	0.9683	0.99059
CMC	SHD	ENSG00000105251	19	4278598	4290721	0.0656	rs7255851	-3.15	rs4807563	0.012	3.98	0.522	377	377	bslmm	0.00622	0.0511	-0.03961	0.96841	0.99059
GTEX7_Cerebellar_Hemisphere	QSOX1	ENSG00000116260	1	180123969	180173165	0.334	rs16856306	-3.08	rs3753812	0.144	5.08	-0.992	484	484	blup	0.166828	1.48e-06	-0.03952	0.96848	0.99059
GTEX7_Anterior_cingulate_cortex_BA24	SLC22A3	ENSG00000146477	6	160769300	160876014	0.269	rs3777392	-2.58	rs376563	0.022254	-3.89	-0.69	542	11	enet	0.06401	0.00476	0.0395	0.9685	0.99059
GTEX7_Cerebellar_Hemisphere	AQP3	ENSG00000165272	9	33441152	33447609	0.5171	rs10971517	2.79	rs12683438	0.00226	-4.27	-1.761	402	402	blup	0.25748	1.08e-09	-0.039488	0.9685	0.99059
GTEX7_Frontal_Cortex_BA9	LINC02196	ENSG00000250974	5	6933783	7190925	0.5466	rs13153439	2.66	rs992285	-0.008147	-3.2	-1.189	582	67	enet	0.14489	1.37e-05	-0.03949	0.9685	0.99059
GTEX7_Cortex	TIAM2	ENSG00000146426	6	155153831	155578857	0.187	rs2066035	2.77	rs1032143	0.097145	-3.77	-0.337	479	4	lasso	0.035093	0.0167	-0.0395	0.96851	0.99059
GTEX7_Cerebellum	ZCRB1	ENSG00000139168	12	42705880	42719920	0.153	rs11181192	2.88	rs3747562	0.0799	4.23	-0.445	428	2	lasso	0.06418	0.000922	-0.039434	0.96854	0.99059
GTEX7_Substantia_nigra	TRIM4	ENSG00000146833	7	99474581	99517223	0.288	rs2261360	3.12	rs2571992	0.232081	-4.62	0.968	266	9	enet	0.256893	1.12e-06	0.03944	0.96854	0.99059
GTEX7_Cortex	ANKS1A	ENSG00000064999	6	34857042	35059179	0.2	rs9394220	-2.57	rs3800426	0.173529	5	0.042	378	3	lasso	0.140197	4.57e-06	0.0394	0.96855	0.99059
GTEX7_Caudate_basal_ganglia	AC026150.8	ENSG00000260693	15	30832296	30838172	0.1004	rs17227989	-2.32	rs12441324	0.03133	3.6	-0.313	140	140	blup	0.06376	0.00137	0.03941	0.96856	0.99059
GTEX7_Frontal_Cortex_BA9	GTF2H5	ENSG00000272047	6	158589384	158620376	0.276	rs828004	2.51	rs751873	0.066949	-4.03	-0.084	529	29	enet	0.16394	3.55e-06	-0.0394	0.9686	0.99059
GTEX7_Hippocampus	PDE6B-AS1	ENSG00000242686	4	646639	649434	0.406	rs2279186	2.59	rs7436737	0.25785	-6.3	0.13	379	12	enet	0.282132	1.43e-09	0.0394	0.9686	0.99059
GTEX7_Nucleus_accumbens_basal_ganglia	MSRA	ENSG00000175806	8	9911778	10286401	0.3778	rs6991853	3.21	rs3750314	0.105146	4.32	0.27	626	16	enet	0.132633	1.31e-05	0.0393	0.96866	0.99059
GTEX7_Frontal_Cortex_BA9	CIB2	ENSG00000136425	15	78396948	78423886	0.32	rs8027180	-2.53	rs8036417	0.22248	5.58	-0.157	414	3	lasso	0.18628	7.07e-07	-0.03926	0.96868	0.99059
GTEX7_Cortex	IFT88	ENSG00000032742	13	21140585	21265503	0.353	rs1928270	-2.84	rs10507293	0.248449	6.11	-0.154	511	3	lasso	0.23328	1.79e-09	-0.0392	0.96873	0.99059
GTEX7_Cortex	RMI2	ENSG00000175643	16	11343476	11445619	0.8009	rs7203535	-2.81	rs243327	0.363636	7.37	-0.028	513	513	blup	0.43598	1.81e-18	0.0392	0.96874	0.99059
GTEX7_Nucleus_accumbens_basal_ganglia	ZBED5-AS1	ENSG00000247271	11	10879806	10928349	0.463	rs11042911	3.38	rs1554519	0.239959	5.73	0.269	724	7	lasso	0.19487	9.8e-08	0.039184	0.96874	0.99059
GTEX7_Cortex	LINC02482	ENSG00000251580	4	6672452	6675557	0.5366	rs7377975	3.52	rs2285864	0.23583	-5.72	0.755	549	8	lasso	0.20661	1.84e-08	-0.03913	0.96879	0.99059
GTEX7_Frontal_Cortex_BA9	PPP1R1C	ENSG00000150722	2	182818968	182996125	0.2319	rs10930999	2.61	rs983403	0.06962	4.29	-0.38	414	4	lasso	0.094529	0.000438	0.03907	0.9688	0.99059
GTEX7_Hypothalamus	HSD17B12	ENSG00000149084	11	43577986	43878167	0.683	rs2862667	-2.32	rs1061810	0.43949	-6.89	0.038	504	15	lasso	0.46872	2.58e-16	0.0391	0.9688	0.99059
GTEX7_Nucleus_accumbens_basal_ganglia	CD38	ENSG00000004468	4	15779898	15854853	0.334	rs6851785	-2.99	rs4698412	0.107	5.39	0.028	556	4	lasso	0.13971	7.63e-06	0.03906	0.9688	0.99059
GTEX7_Cortex	RP11-275H4.1	ENSG00000241231	3	181138846	181160274	0.5437	rs11717945	2.57	rs9860472	0.377872	-7.74	0.054	268	268	blup	0.40411	7.27e-17	-0.03909	0.96882	0.99059
GTEX7_Nucleus_accumbens_basal_ganglia	RP11-410E4.1	ENSG00000259915	2	187219299	187221500	0.2109	rs13422838	-1.921	rs12475522	0.168	5.07	0.629	293	4	lasso	0.16852	8.08e-07	0.03906	0.96884	0.99059
GTEX7_Putamen_basal_ganglia	FAM89A	ENSG00000182118	1	231154704	231175992	0.522	rs6667160	4.12	rs4543780	0.145421	-4.93	-0.891	600	600	blup	0.18414	1.73e-06	-0.03907	0.96884	0.99059
GTEX7_Cerebellar_Hemisphere	RP11-274B21.4	ENSG00000230715	7	128292895	128293719	0.3998	rs7779671	3.33	rs6467202	0.096248	5.12	-1.655	366	366	blup	0.208461	5.89e-08	-0.0391	0.968843	0.99059
GTEX7_Hippocampus	LINC02210	ENSG00000204650	17	43697694	43725582	0.375	rs11653145	2.12	rs17763086	0.333743	6.41	0.11	93	27	enet	0.31921	7.71e-11	0.03901	0.96888	0.99059
GTEX7_Hypothalamus	SCRG1	ENSG00000164106	4	174305852	174327531	0.283	rs10029692	3.11	rs1992466	0.18071	5.37	-0.055	332	6	lasso	0.18186	2.77e-06	0.0389	0.9689	0.99059
GTEX7_Putamen_basal_ganglia	DNLZ	ENSG00000213221	9	139253932	139258241	0.608	rs28539249	-2.65	rs11145958	0.264356	5.57	-0.287	373	7	lasso	0.23288	5.61e-08	0.0391	0.9689	0.99059
GTEX7_Caudate_basal_ganglia	SVIL	ENSG00000197321	10	29746267	30025710	0.2452	rs1109609	-2.5	rs4749500	0.004675	3.62	0.181	649	649	blup	0.080635	0.000346	-0.03894	0.96894	0.99059
GTEX7_Nucleus_accumbens_basal_ganglia	LRP1B	ENSG00000168702	2	140988992	142889270	0.2209	rs16857374	3.154	rs4273167	-0.00129	4.2	-1.45	480	480	blup	0.07422	0.00104	-0.03889	0.96898	0.99059
GTEX7_Cerebellar_Hemisphere	HNRNPA3P2	ENSG00000227688	20	35248806	35249826	0.1562	rs6103024	-2.51	rs1291101	0.04351	-3.75	0.366	189	189	blup	0.04639	0.0093	0.0385	0.969	0.99059
GTEX7_Hypothalamus	SASH1	ENSG00000111961	6	148593440	148873186	0.299	rs7766503	3.4	rs4896990	0.076677	3.85	-0.866	633	7	lasso	0.07385	0.00269	-0.03887	0.969	0.99059
GTEX7_Putamen_basal_ganglia	TRIM45	ENSG00000134253	1	117653682	117665209	0.307	rs10494196	3.38	rs9728670	0.032317	-3.9	1.122	449	449	blup	0.08887	0.000913	-0.03887	0.969	0.99059
GTEX7_Anterior_cingulate_cortex_BA24	WNT3	ENSG00000108379	17	44839872	44910520	0.2928	rs2004580	2.59	rs2165846	0.162909	-4.97	0.263	257	17	enet	0.2418	3.9e-08	-0.0388	0.96905	0.99059
GTEX7_Cerebellar_Hemisphere	LA16c-306A4.2	ENSG00000260316	16	950520	955224	0.332	rs12929353	-3.45	rs9746456	0.186096	-4.9	0.102	440	3	lasso	0.15759	2.98e-06	-0.0388	0.969066	0.99059
GTEX7_Hippocampus	KAT8	ENSG00000103510	16	31127075	31142714	0.1949	rs10871456	1.92	rs1060506	0.15663	4.48	0.291	242	4	lasso	0.12819	7.27e-05	-0.03877	0.96907	0.99059
GTEX7_Nucleus_accumbens_basal_ganglia	RPL23AP53	ENSG00000223508	8	163186	182231	0.2283	rs10098619	-2.48	rs12680113	0.009603	3.22	0.212	323	323	blup	0.049766	0.00634	-0.0388	0.96908	0.99059
GTEX7_Hypothalamus	SIDT1	ENSG00000072858	3	113251143	113348425	0.32	rs2029227	-2.48	rs3995908	-0.003333	3.38	1.366	436	436	blup	0.1207	0.000145	-0.0387	0.96911	0.99059
GTEX7_Cerebellar_Hemisphere	RP11-1C8.5	ENSG00000261670	8	104476617	104481213	0.241	rs1476275	3.01	rs4734716	0.23427	-5.61	-0.143	404	5	lasso	0.21908	2.53e-08	-0.03871	0.96912	0.99059
GTEX7_Cerebellum	KCNA2	ENSG00000177301	1	111136202	111174096	0.2959	rs1416812	-2.46	rs1832958	-0.00646	3.47	-0.675	531	18	enet	0.03107	0.0166	-0.03872	0.96912	0.99059
GTEX7_Cerebellum	DCTN1-AS1	ENSG00000237737	2	74612613	74621009	0.2658	rs17009466	3.17	rs7562663	0.052845	-4.14	1.949	407	407	blup	0.0695	0.000581	-0.03871	0.96912	0.99059
GTEX7_Caudate_basal_ganglia	MTERF4	ENSG00000122085	2	242011584	242041747	0.4366	rs4676380	2.37	rs2108485	0.143326	-5.82	-0.015	449	11	lasso	0.16391	3.16e-07	0.03869	0.96913	0.99059
CMC	SYMPK	ENSG00000125755	19	46318668	46366548	0.0836	rs12976464	3.06	rs10775546	0.0426	-5.8	-0.206	413	8	enet	0.04267	5.66e-06	-0.03864	0.96918	0.99059
GTEX7_Frontal_Cortex_BA9	LINC01361	ENSG00000236268	1	83439565	83451891	0.367	rs17506890	3.33	rs4146730	0.245	5.39	0.572	410	19	enet	0.207798	1.44e-07	0.03862	0.9692	0.99059
CMC	PCDHA9	ENSG00000204961	5	140227048	140391929	0.7816	rs17602721	-3.15	rs1119032	0.303	-12.12	0.131	457	35	enet	0.614	3.02e-95	0.0386	0.9692	0.99059
GTEX7_Amygdala	SEMA3B	ENSG00000012171	3	50304990	50314977	0.344	rs6765484	-2.01	rs13091933	0.028857	3.4	0.491	335	323	blup	0.10528	0.00127	-0.0385	0.96929	0.99059
GTEX7_Frontal_Cortex_BA9	KIF6	ENSG00000164627	6	39297766	39693181	0.455	rs16891937	3.5	rs724101	0.274075	5.9	-0.348	533	8	lasso	0.24692	7.25e-09	-0.0384	0.9693	0.99059
GTEX7_Cerebellum	RN7SL251P	ENSG00000244399	2	85669618	85669912	0.373	rs17025827	2.88	rs3770102	0.255646	-6.39	0.041	468	3	lasso	0.272035	2.86e-12	0.03846	0.96932	0.99059
GTEX7_Hypothalamus	ZNF17	ENSG00000186272	19	57922531	57933307	0.327	rs12459119	3.35	rs10411904	0.193473	-4.8	0.157	493	5	lasso	0.12524	0.000109	0.03844	0.96933	0.99059
GTEX7_Cerebellum	GARNL3	ENSG00000136895	9	129986544	130155939	0.1648	rs7029536	-2.05	rs3802369	0.04335	3.92	1.056	338	338	blup	0.04833	0.00365	0.03842	0.96935	0.99059
GTEX7_Caudate_basal_ganglia	HDLBP	ENSG00000115677	2	242166679	242256476	0.2051	rs2240544	-2.04	rs17387035	0.016236	3.81	0.309	377	377	blup	0.03138	0.0193	-0.03837	0.96939	0.99059
GTEX7_Nucleus_accumbens_basal_ganglia	KRTAP5-AS1	ENSG00000233930	11	1592583	1620414	0.57	rs1489945	2.42	rs10768561	0.686386	9.45	0.203	400	23	enet	0.66279	5.51e-32	0.038304	0.96945	0.99059
GTEX7_Hypothalamus	BLOC1S2	ENSG00000196072	10	102033713	102046469	0.579	rs11190604	2.59	rs7912400	0.34966	-6.68	0.004	410	12	lasso	0.377368	1.18e-12	0.03825	0.96949	0.99059
GTEX7_Caudate_basal_ganglia	RWDD2B	ENSG00000156253	21	30376705	30391699	0.534	rs17811387	1.79	rs2247809	0.468615	8.22	-0.027	431	4	lasso	0.45458	1.64e-20	0.038256	0.9695	0.99059
GTEX7_Cortex	NEURL3	ENSG00000163121	2	97163383	97173846	0.1649	rs3731935	-2.53	rs6576996	0.017098	-3.51	0.246	213	213	blup	0.0334	0.0191	0.0382	0.96951	0.99059
GTEX7_Cortex	RP11-109E12.1	ENSG00000273073	2	132219394	132221188	0.5683	rs4850213	2.64	rs6731616	0.180805	5.56	1.063	171	171	blup	0.2399	9.92e-10	-0.0382	0.96956	0.99059
GTEX7_Spinal_cord_cervical_c-1	ARAP2	ENSG00000047365	4	35949843	36246131	0.325	rs1655083	-2.83	rs13127651	0.06016	-3.74	-0.792	487	487	blup	0.1092	0.00142	0.0381	0.96959	0.99059
GTEX7_Cerebellar_Hemisphere	NUP35	ENSG00000163002	2	183982241	184026408	0.3375	rs2368423	-2.96	rs11883456	-0.008055	-3.31	-0.241	380	380	blup	0.04346	0.0115	-0.03807	0.9696	0.99059
GTEX7_Putamen_basal_ganglia	AC004840.9	ENSG00000175873	7	2477398	2487485	0.4333	rs2533886	4.03	rs11765273	0.044309	5.08	-0.424	441	3	lasso	0.22524	9.73e-08	-0.03809	0.96961	0.99059
CMC	ATL3	ENSG00000184743	11	63391559	63439393	0.0703	rs487811	-2.3	rs2959880	0.060137	-5.59	0.038	313	13	lasso	0.04783	1.6e-06	-0.03809	0.96961	0.99059
GTEX7_Cerebellar_Hemisphere	ZNF211	ENSG00000121417	19	58141761	58154147	0.183	rs12459119	3.35	rs10408464	0.053	4.32	0.964	490	490	blup	0.09897	0.00022	-0.03807	0.96963	0.99059
GTEX7_Hippocampus	HAPLN3	ENSG00000140511	15	89420519	89438857	0.249	rs17791430	2.89	rs16942443	0.0877	-4.5	-0.119	448	7	lasso	0.13801	3.82e-05	0.038001	0.96969	0.99059
GTEX7_Cerebellar_Hemisphere	RP11-263K4.3	ENSG00000257431	12	82906456	82909596	0.7192	rs10506864	-2.7	rs7972368	0.311561	6.48	-0.904	366	116	enet	0.50233	1.99e-20	-0.03785	0.96981	0.99059
GTEX7_Caudate_basal_ganglia	RABGEF1	ENSG00000154710	7	66147151	66276451	0.2731	rs9986881	-2.23	rs12532675	0.05486	5.14	0.46	235	235	blup	0.05604	0.00256	0.037826	0.96983	0.99059
GTEX7_Hypothalamus	GNG10	ENSG00000242616	9	114423615	114432526	0.6073	rs4979031	2.51	rs7045665	0.253588	5.67	-0.366	504	10	lasso	0.349072	1.27e-11	-0.0377	0.96989	0.99059
GTEX7_Hippocampus	TMEM171	ENSG00000157111	5	72416119	72427644	0.612	rs16870610	-2.77	rs638333	0.278898	6.31	0.039	398	7	lasso	0.30523	2.36e-10	0.0378	0.9699	0.99059
CMC	CSNK1G3	ENSG00000151292	5	122847793	122952739	0.1613	rs1501762	-2.91	rs1382329	0.163	-8.94	0.156	523	9	enet	0.153	3.02e-18	-0.0378	0.9699	0.99059
GTEX7_Cortex	NPIPA5	ENSG00000183793	16	15457516	15474904	0.7146	rs215573	-2.57	rs3198697	0.380645	7.24	-0.721	237	11	lasso	0.43857	1.33e-18	-0.0377	0.96991	0.99059
GTEX7_Caudate_basal_ganglia	PKDREJ	ENSG00000130943	22	46651560	46659219	0.216	rs28698242	2.86	rs8135363	-0.00699	-3.58	0.588	467	467	blup	0.03389	0.0157	0.03767	0.96995	0.99059
GTEX7_Anterior_cingulate_cortex_BA24	MCUR1	ENSG00000050393	6	13786789	13814800	0.469	rs35772589	2.81	rs9396146	0.335656	-6.13	-0.109	475	3	lasso	0.35815	4.77e-12	-0.0376	0.97	0.99059
GTEX7_Caudate_basal_ganglia	TRAPPC4	ENSG00000196655	11	118889142	118896164	0.5596	rs3825059	2.53	rs569	0.452386	8.06	0.19	386	4	lasso	0.44327	7.07e-20	0.0376	0.97	0.99059
GTEX7_Cerebellum	E2F1	ENSG00000101412	20	32263489	32274210	0.258	rs6088387	3.24	rs7274811	0.111434	-4.41	0.009	271	3	lasso	0.0687	0.000623	-0.03763	0.97	0.99059
GTEX7_Hypothalamus	ACP6	ENSG00000162836	1	147101453	147142618	0.849	rs17160763	-3.04	rs6674938	0.476729	-7.45	-0.432	413	49	enet	0.527371	5.25e-19	0.037116	0.97	0.99059
GTEX7_Nucleus_accumbens_basal_ganglia	HAUS2	ENSG00000137814	15	42841008	42862192	0.225	rs666511	2.73	rs1712426	0.006844	3.74	-0.161	333	19	enet	0.05929	0.00314	-0.0377	0.97	0.99059
GTEX7_Anterior_cingulate_cortex_BA24	RHPN2	ENSG00000131941	19	33469499	33555794	0.247	rs8101468	-3.19	rs12462426	0.0526	-4.44	0.614	443	443	blup	0.157704	1.24e-05	-0.0376	0.970003	0.99059
GTEX7_Cortex	LANCL1	ENSG00000115365	2	211295973	211342376	0.2078	rs1437370	2.67	rs4142151	-0.00706	-3.3	-1.179	346	346	blup	0.0577	0.0029	0.0376	0.97002	0.99059
GTEX7_Cortex	ME3	ENSG00000151376	11	86152150	86383678	0.349	rs11234882	-2.81	rs2125362	-0.00577	-3.38	0.551	583	583	blup	0.05465	0.00367	0.03757	0.97003	0.99059
GTEX7_Nucleus_accumbens_basal_ganglia	ARL8A	ENSG00000143862	1	202102532	202113869	0.302	rs7535989	-3.11	rs12123327	-0.00514	3.52	0.675	394	394	blup	0.09529	0.000219	-0.03757	0.97003	0.99059
GTEX7_Putamen_basal_ganglia	EXTL1	ENSG00000158008	1	26346375	26362955	0.268	rs17163470	2.51	rs1938405	0.022027	-3.89	0.211	446	446	blup	0.05243	0.00922	0.03754	0.97005	0.99059
GTEX7_Hypothalamus	IP6K2	ENSG00000068745	3	48725436	48777786	0.459	rs35713889	2.9	rs12496747	0.088141	3.75	-0.557	276	15	enet	0.18947	1.67e-06	-0.0375	0.97009	0.99059
GTEX7_Cerebellar_Hemisphere	CTD-3025N20.3	ENSG00000272010	8	66504085	66504707	0.283	rs4358836	-3.72	rs1053087	0.21087	-5.74	-0.768	360	27	enet	0.22474	1.6e-08	-0.03746	0.970121	0.99059
GTEX7_Caudate_basal_ganglia	XRCC1	ENSG00000073050	19	44047192	44084625	0.173	rs436681	3.69	rs2682587	0.0703	3.99	0.221	393	3	lasso	0.064254	0.00131	-0.03742	0.97015	0.99059
GTEX7_Cerebellar_Hemisphere	RP11-495K9.6	ENSG00000249926	12	132147141	132149249	0.4566	rs11609565	3.09	rs7313017	0.187128	-5.08	-0.313	491	8	lasso	0.13597	1.49e-05	-0.03738	0.97018	0.99059
CMC	NIPSNAP2	ENSG00000146729	7	56019486	56067874	0.2194	rs1722282	3.08	rs2304375	0.139477	8.21	0.195	297	297	bslmm	0.17463	9.48e-21	0.03738	0.97018	0.99059
GTEX7_Anterior_cingulate_cortex_BA24	STIM2-AS1	ENSG00000240005	4	26861428	26862221	0.3735	rs11725593	3.25	rs4505809	0.348586	6.4	-0.288	365	3	lasso	0.31669	1.39e-10	-0.0373	0.9702	0.99059
GTEX7_Spinal_cord_cervical_c-1	DIS3L	ENSG00000166938	15	66585555	66626236	0.432	rs12904203	2.46	rs4489951	0.173138	-4.95	-0.621	490	23	enet	0.23517	2.33e-06	0.03738	0.9702	0.99059
GTEX7_Hippocampus	RAD51C	ENSG00000108384	17	56769934	56811703	0.189	rs1859401	2.45	rs12600349	0.090454	-4.6	-0.201	305	4	lasso	0.1115	0.000214	0.03733	0.97022	0.99059
GTEX7_Cerebellar_Hemisphere	SNORD124	ENSG00000238793	17	38183795	38183898	0.1802	rs4134999	2.29	rs9916158	0.024175	-3.71	0.369	307	307	blup	0.04859	0.00795	-0.0373	0.970247	0.99059
GTEX7_Hypothalamus	TRAPPC4	ENSG00000196655	11	118889142	118896164	0.501	rs3825059	2.53	rs569	0.42818	6.75	0.19	384	7	lasso	0.41411	4.65e-14	0.0373	0.97027	0.99059
GTEX7_Hippocampus	NAALAD2	ENSG00000077616	11	89864683	89926062	0.241	rs10501719	2.45	rs1967075	0.03823	4.1	0.481	260	11	lasso	0.11914	0.000131	-0.0373	0.97028	0.99059
GTEX7_Frontal_Cortex_BA9	RP3-333A15.2	ENSG00000269933	1	71471537	71472185	0.2757	rs1517753	-2.31	rs4612577	0.131	-5.44	0.693	387	5	lasso	0.201248	2.35e-07	0.03725	0.9703	0.99059
CMC	SMC1B	ENSG00000077935	22	45739944	45809500	0.1203	rs738178	-3.02	rs2272804	0.06953	-6.77	0.187	626	626	blup	0.07627	1.41e-09	0.03725	0.9703	0.99059
GTEX7_Cerebellum	IL11RA	ENSG00000137070	9	34650699	34661889	0.5399	rs1566595	4.11	rs2070074	0.29931	7.11	-0.461	367	10	lasso	0.26544	5.72e-12	-0.03722	0.97031	0.99059
CMC	AK7	ENSG00000140057	14	96858448	96955764	0.1039	rs234587	-3.46	rs17094001	0.009634	-4.11	0.012	589	29	enet	0.03332	5.6e-05	0.03718	0.97034	0.99059
GTEX7_Cerebellum	RHOT2	ENSG00000140983	16	718086	724174	0.3029	rs7206329	2.95	rs4984683	0.118055	5.13	0.035	455	7	lasso	0.134391	1.88e-06	0.03716	0.970359	0.99059
GTEX7_Anterior_cingulate_cortex_BA24	CCDC8	ENSG00000169515	19	46913629	46916841	0.322	rs6509250	2.76	rs11083825	0.246	5.35	-0.116	387	5	lasso	0.215091	2.58e-07	-0.03712	0.970393	0.99059
GTEX7_Cerebellum	NPIPB2	ENSG00000234719	16	12021230	12070500	0.7359	rs8049296	4.86	rs2869492	0.553874	9.28	-0.12	453	6	lasso	0.528969	1.11e-26	0.03707	0.970427	0.99059
CMC	CPM	ENSG00000135678	12	69235977	69365350	0.1403	rs10878983	-3.07	rs17106030	0.064204	-6.76	0.445	546	22	enet	0.08503	1.57e-10	-0.03705	0.97044	0.99059
GTEX7_Hypothalamus	VN2R19P	ENSG00000235974	19	58523957	58537294	0.232	rs8107849	2.75	rs159867	0.000931	-3.26	0.433	451	451	blup	0.0447	0.0163	-0.03695	0.97052	0.99059
GTEX7_Putamen_basal_ganglia	LINC02137	ENSG00000260186	16	58455230	58496374	0.629	rs4468605	2.96	rs4784938	0.467525	-7.24	-0.185	473	11	enet	0.4996	3.77e-18	0.03693	0.97054	0.99059
GTEX7_Spinal_cord_cervical_c-1	CACYBPP2	ENSG00000177855	2	184472170	184472847	0.35	rs4666931	3.11	rs7567280	-0.011182	-3.26	-0.495	347	347	blup	0.03807	0.0436	-0.03684	0.9706	0.99059
GTEX7_Cerebellar_Hemisphere	TSPAN3	ENSG00000140391	15	77336359	77376326	0.133	rs12899543	-2.58	rs11636613	0.055856	-3.95	-0.426	255	255	blup	0.060462	0.00342	-0.03679	0.97065	0.99059
GTEX7_Spinal_cord_cervical_c-1	OCEL1	ENSG00000099330	19	17337013	17340028	0.582	rs3826700	-3.12	rs13345062	0.162301	-4.29	0.473	413	13	enet	0.23258	2.67e-06	0.0368	0.97068	0.99059
GTEX7_Hypothalamus	FOXN2	ENSG00000170802	2	48541776	48606433	0.471	rs4953592	-3.54	rs12475492	0.334387	6.17	-0.016	360	4	lasso	0.2706	5.6e-09	-0.0367	0.9707	0.99059
CMC	GLCCI1	ENSG00000106415	7	8008425	8133902	0.1978	rs10239677	4	rs7798367	0.097288	7.95	-1.147	804	44	enet	0.14915	9.55e-18	-0.03673	0.9707	0.99059
GTEX7_Cerebellum	CTC-461F20.1	ENSG00000250415	5	16617334	16621385	0.3721	rs182922	4.01	rs31287	0.174	-5.8	-0.149	497	17	enet	0.152051	3.75e-07	0.0367	0.97071	0.99059
GTEX7_Cerebellum	FDFT1	ENSG00000079459	8	11653082	11696818	0.3639	rs7009857	2.48	rs4639	-0.001134	3.76	-0.056	470	23	enet	0.023269	0.0332	0.03672	0.97071	0.99059
GTEX7_Anterior_cingulate_cortex_BA24	SUPT3H	ENSG00000196284	6	44777054	45345690	0.288	rs6930715	-2.51	rs12198308	0.202876	5.21	-0.587	363	12	enet	0.2221	1.58e-07	-0.0366	0.9708	0.99059
GTEX7_Hippocampus	TSPYL6	ENSG00000178021	2	54480315	54483409	0.3308	rs4671816	2.37	rs17189743	-0.008479	3.67	-0.527	455	13	lasso	0.05067	0.0103	-0.0366	0.9708	0.99059
GTEX7_Cerebellar_Hemisphere	NUP88	ENSG00000108559	17	5264258	5323480	0.1883	rs888328	-2.7	rs1058115	0.093816	4.55	0.261	526	4	lasso	0.11205	8.55e-05	0.0366	0.970804	0.99059
GTEX7_Anterior_cingulate_cortex_BA24	RP11-54D18.2	ENSG00000215237	9	14993310	15019727	0.7745	rs7029906	-3.03	rs10810310	0.561125	-7.95	0.119	662	16	enet	0.59606	8.22e-23	-0.0366	0.97081	0.99059
GTEX7_Hippocampus	CD27-AS1	ENSG00000215039	12	6548167	6560733	0.355	rs7316224	-2.92	rs7300366	0.00282	3.5	0.006	423	423	blup	0.0946	0.000633	-0.036552	0.97084	0.99059
GTEX7_Spinal_cord_cervical_c-1	H6PD	ENSG00000049239	1	9294834	9331396	0.4723	rs12093524	3	rs9435168	0.000996	3.86	-1.993	433	433	blup	0.22488	4.05e-06	-0.03654	0.97085	0.99059
GTEX7_Substantia_nigra	HSD17B12	ENSG00000149084	11	43577986	43878167	0.531	rs2862667	-2.32	rs1061810	0.35938	-5.52	0.038	507	4	lasso	0.3321	1.65e-08	0.03651	0.97088	0.99059
GTEX7_Cerebellum	ICE2	ENSG00000128915	15	60711808	60771359	0.4564	rs340006	3.33	rs1869484	0.184	-6.32	0.231	577	7	lasso	0.24384	5.3e-11	-0.0365	0.97089	0.99059
GTEX7_Frontal_Cortex_BA9	ZNF730	ENSG00000183850	19	23258012	23330021	0.126	rs17491363	2.19	rs771359	0.04147	-4.02	0.146	273	273	blup	0.053085	0.00714	0.03648	0.970896	0.99059
GTEX7_Spinal_cord_cervical_c-1	GATC	ENSG00000257218	12	120884241	120899389	0.642	rs3956833	-2.97	rs671566	0.373747	-5.74	0.627	390	7	lasso	0.4162	3.65e-11	-0.03649	0.9709	0.99059
GTEX7_Frontal_Cortex_BA9	VHL	ENSG00000134086	3	10182692	10193904	0.1723	rs892608	2.67	rs6795613	-0.005066	-3.29	-0.018	587	587	blup	0.03396	0.0261	-0.03643	0.97094	0.99059
GTEX7_Caudate_basal_ganglia	CHAD	ENSG00000136457	17	48541857	48546327	0.3703	rs4794173	-2.53	rs7218003	0.191	-6.11	-0.053	483	13	enet	0.22539	1.26e-09	-0.0364	0.971	0.99059
GTEX7_Putamen_basal_ganglia	PYROXD1	ENSG00000121350	12	21590549	21623300	0.202	rs11046211	-2.62	rs6487233	0.017449	4.42	0.213	553	5	lasso	0.04913	0.0114	-0.0364	0.971	0.99059
GTEX7_Cerebellar_Hemisphere	ZNF331	ENSG00000130844	19	54024235	54083523	0.372	rs7253869	3.12	rs2708761	0.107	4.45	-0.073	482	8	lasso	0.1145	7.16e-05	0.03629	0.97105	0.99059
GTEX7_Hypothalamus	RP11-10C24.2	ENSG00000271324	3	33835136	33835637	0.24	rs9838500	-2.58	rs9843488	0.118105	4.23	0.22	356	2	lasso	0.04439	0.0166	0.0363	0.97108	0.99059
GTEX7_Cerebellar_Hemisphere	AEN	ENSG00000181026	15	89164527	89175513	0.342	rs17791430	2.89	rs12148410	0.013688	-3.85	-0.001	472	55	enet	0.137856	1.3e-05	-0.03623	0.9711	0.99059
GTEX7_Cerebellar_Hemisphere	RP11-341N2.1	ENSG00000261186	2	243029505	243030608	0.6918	rs4973660	3.74	rs4973686	0.426954	7.31	0.39	90	5	lasso	0.49842	3.23e-20	0.03618	0.9711	0.99059
GTEX7_Substantia_nigra	KCNK7	ENSG00000173338	11	65360326	65363467	0.606	rs570387	-2.88	rs578270	-0.00683	-3.66	-1.311	348	348	blup	0.1399	0.000402	-0.0362	0.97112	0.99059
GTEX7_Putamen_basal_ganglia	SULT1C4	ENSG00000198075	2	108994367	109004513	0.391	rs10496418	-2.84	rs10173529	0.015186	3.87	-0.274	329	32	enet	0.175712	3.08e-06	-0.03618	0.97114	0.99059
GTEX7_Hypothalamus	USP40	ENSG00000085982	2	234384166	234475428	0.435	rs10210816	2.59	rs2124045	0.055111	4.86	0.373	734	734	blup	0.12823	9.02e-05	-0.0361	0.9712	0.99059
GTEX7_Spinal_cord_cervical_c-1	YEATS2-AS1	ENSG00000233885	3	183524245	183528571	0.658	rs2971459	2.18	rs263042	0.50841	6.49	-0.103	475	6	lasso	0.50201	5.81e-14	-0.03611	0.9712	0.99059
GTEX7_Spinal_cord_cervical_c-1	CTC-203F4.2	ENSG00000270021	5	134734970	134736986	0.322	rs17168273	2.3	rs2652072	0.152644	-4.75	-0.055	516	16	enet	0.1157	0.00104	0.0362	0.9712	0.99059
GTEX7_Cerebellar_Hemisphere	NUP107	ENSG00000111581	12	69080514	69136785	0.5729	rs4913436	-3.29	rs10748108	0.232725	-5.8	0.464	530	14	lasso	0.26091	8.13e-10	0.03606	0.97123	0.99059
GTEX7_Frontal_Cortex_BA9	RFPL1S	ENSG00000225465	22	29832818	29874164	0.51	rs134559	-3.25	rs12484045	0.374799	-6.82	0.195	410	4	lasso	0.39147	2.79e-14	-0.03601	0.971271	0.99059
GTEX7_Cortex	C19orf53	ENSG00000104979	19	13884982	13889276	0.39	rs487032	2.63	rs10104	0.251217	-6	-0.036	331	1	lasso	0.23824	1.15e-09	0.036	0.97128	0.99059
GTEX7_Amygdala	SEMA3E	ENSG00000170381	7	82993222	83278326	0.494	rs2371874	2.92	rs2723013	0.0311	3.97	0.423	514	514	blup	0.09613	0.00202	-0.036	0.97132	0.99059
GTEX7_Cerebellum	LINC01165	ENSG00000229081	10	134334331	134335953	0.5531	rs2767451	2.83	rs10747068	0.086298	4.64	0.13	486	486	blup	0.12804	3.33e-06	0.0359	0.97132	0.99059
GTEX7_Amygdala	VILL	ENSG00000136059	3	38029550	38048679	0.46	rs6550483	2.37	rs11715770	0.20827	-4.66	0.642	416	28	enet	0.20798	5.39e-06	-0.0359	0.97135	0.99059
GTEX7_Putamen_basal_ganglia	AHSG	ENSG00000145192	3	186330712	186339107	0.4399	rs11709398	2.84	rs1656922	0.04154	3.71	0.881	552	10	lasso	0.05831	0.00635	0.03582	0.97143	0.99059
GTEX7_Spinal_cord_cervical_c-1	LRRC4B	ENSG00000131409	19	51020149	51071302	0.74	rs3815749	2.81	rs10424878	-0.011884	3.1	-0.46	485	21	lasso	0.10671	0.0016	-0.0358	0.97146	0.99059
GTEX7_Nucleus_accumbens_basal_ganglia	AP001816.1	ENSG00000254531	4	102268937	102270040	0.214	rs2866625	3.43	rs2850329	0.118	-5.35	0.225	359	3	lasso	0.1466	4.48e-06	-0.03571	0.9715	0.99059
CMC	ENGASE	ENSG00000167280	17	77071021	77084681	0.361	rs4796808	-3.03	rs3744189	0.126	7.71	-0.957	583	8	lasso	0.23563	2.58e-28	-0.03573	0.9715	0.99059
GTEX7_Cortex	ADCK2	ENSG00000133597	7	140372953	140396061	0.3444	rs2471320	2.55	rs2930320	0.144808	-4.81	-0.174	362	4	lasso	0.06918	0.0012	-0.03571	0.971515	0.99059
GTEX7_Caudate_basal_ganglia	NTPCR	ENSG00000135778	1	233086351	233119628	0.4384	rs16857578	2.83	rs12744791	0.357	7.18	-0.339	594	4	lasso	0.370828	4.28e-16	-0.03569	0.97153	0.99059
GTEX7_Caudate_basal_ganglia	PPP6R2	ENSG00000100239	22	50781733	50883514	0.227	rs6151425	-3.42	rs7410465	0.035126	4.06	-0.018	369	6	lasso	0.05417	0.00298	0.03569	0.97153	0.99059
GTEX7_Cerebellar_Hemisphere	OPRM1	ENSG00000112038	6	154331631	154568001	0.3046	rs1937580	-2.86	rs557748	0.087244	-4.35	-0.537	550	6	lasso	0.095	0.000292	-0.035687	0.97153	0.99059
GTEX7_Amygdala	LARS1	ENSG00000133706	5	145492601	145562223	0.288	rs17104321	2.3	rs2063002	0.07302	3.73	1.015	433	433	blup	0.10183	0.00151	-0.0356	0.97163	0.99059
GTEX7_Frontal_Cortex_BA9	CPSF4	ENSG00000160917	7	99036545	99054994	0.138	rs7810735	2.65	rs17161662	0.005883	3.71	-0.549	319	318	blup	0.07241	0.00195	0.0355	0.97167	0.99059
GTEX7_Cerebellum	TPM3P9	ENSG00000241015	19	53935237	53947923	0.591	rs7253869	3.12	rs8102929	0.182	6.36	0.796	489	10	lasso	0.318363	1.85e-14	0.03548	0.9717	0.99059
GTEX7_Frontal_Cortex_BA9	FZD6	ENSG00000164930	8	104310661	104345094	0.239	rs1476275	3.01	rs6990501	0.02199	-4.19	-1.215	426	26	enet	0.076447	0.00148	0.0354	0.97177	0.99059
GTEX7_Cortex	IFT57	ENSG00000114446	3	107879659	107941417	0.2499	rs10511271	-3.1	rs17232556	0.077578	4.23	-0.499	407	31	enet	0.15046	2e-06	0.03534	0.97181	0.99059
GTEX7_Cerebellar_Hemisphere	RUNDC3A-AS1	ENSG00000267750	17	42376942	42392683	0.2609	rs8072266	-2.54	rs12601548	0.211112	5.28	0.097	341	13	enet	0.15105	4.86e-06	-0.03534	0.971811	0.99059
GTEX7_Cerebellum	METTL27	ENSG00000165171	7	73248920	73256865	0.7022	rs17339199	2.88	rs4717820	0.483845	9.19	-0.097	297	297	blup	0.519229	5.25e-26	-0.0353	0.97184	0.99059
GTEX7_Cerebellum	AP006621.6	ENSG00000255142	11	781645	782105	0.4622	rs7942030	3.09	rs11246314	0.294905	6.84	0.199	422	8	lasso	0.2692	3.86e-12	-0.0352	0.97193	0.99059
GTEX7_Amygdala	EVI5	ENSG00000067208	1	92974253	93257961	0.335	rs6603971	-1.91	rs2031494	0.134	3.86	0.63	272	16	lasso	0.10598	0.00122	0.03512	0.97198	0.99059
GTEX7_Caudate_basal_ganglia	SMTNL1	ENSG00000214872	11	57308979	57318108	0.3212	rs11229035	-2.28	rs2729373	0.262484	6.44	-0.019	378	10	lasso	0.27203	1.45e-11	-0.035	0.972	0.99059
GTEX7_Cerebellum	LRRC37A15P	ENSG00000230069	4	103648431	103651878	0.302	rs6846971	2.65	rs223490	0.197225	-6.25	-0.233	345	4	lasso	0.21029	1.5e-09	0.03513	0.972	0.99059
GTEX7_Cortex	TCEA3	ENSG00000204219	1	23707554	23751233	0.3584	rs10917360	3.96	rs2077066	0.285	-6.35	0.117	314	5	lasso	0.224803	3.78e-09	-0.035067	0.972	0.99059
GTEX7_Anterior_cingulate_cortex_BA24	GCSH	ENSG00000140905	16	81115566	81130008	0.465	rs8049565	-3.04	rs2316730	0.150028	-5.28	0.161	705	4	lasso	0.225	1.33e-07	0.0351	0.97204	0.99059
GTEX7_Frontal_Cortex_BA9	RP11-156E8.1	ENSG00000272195	1	245132652	245134390	0.7355	rs751715	-3.01	rs2050632	0.57	-8.43	-0.098	464	27	enet	0.615202	8.08e-26	0.03499	0.9721	0.99059
GTEX7_Spinal_cord_cervical_c-1	PDE1A	ENSG00000115252	2	183004763	183387919	0.859	rs10930999	2.61	rs1527878	0.475909	6.19	-0.744	426	20	lasso	0.45873	1.7e-12	0.03497	0.9721	0.99059
GTEX7_Cerebellum	AC005775.2	ENSG00000266933	19	490046	507813	0.339	rs12982379	-3.49	rs10415416	0.252	-6.32	-0.042	382	5	lasso	0.268975	3.95e-12	0.03493	0.97213	0.99059
GTEX7_Frontal_Cortex_BA9	CTD-2331H12.5	ENSG00000268225	19	53365060	53366119	0.49	rs899218	-3.05	rs3810115	0.368606	6.59	0.702	468	40	enet	0.31921	1.95e-11	0.03492	0.972144	0.99059
GTEX7_Cerebellar_Hemisphere	RP11-21L23.2	ENSG00000261578	11	76511408	76515599	0.578	rs11237123	3.08	rs3758711	0.14739	-6.33	0.588	462	6	lasso	0.361039	9.72e-14	0.03488	0.97217	0.99059
GTEX7_Cerebellum	POLR3G	ENSG00000113356	5	89767565	89810370	0.1984	rs10070074	3.312	rs16868917	0.0791	4.73	-0.347	371	3	lasso	0.033343	0.0135	0.0349	0.97217	0.99059
GTEX7_Cortex	DPYSL5	ENSG00000157851	2	27070615	27173219	0.3419	rs4462752	-2.4	rs4513249	0.129103	-6.01	0.086	382	20	enet	0.2082	1.6e-08	0.0349	0.97218	0.99059
CMC	LRRC56	ENSG00000161328	11	537527	554916	0.1903	rs7942030	3.09	rs11246176	0.122002	-7.57	0.555	440	4	lasso	0.17116	2.46e-20	0.03481	0.97223	0.99059
GTEX7_Substantia_nigra	AC004980.7	ENSG00000205485	7	76178677	76257299	0.671	rs38700	-2.68	rs17718122	0.173192	5.01	0.262	178	178	blup	0.367007	1.99e-09	0.03478	0.97225	0.99059
GTEX7_Anterior_cingulate_cortex_BA24	AGAP7	ENSG00000204169	10	51464162	51486327	0.612	rs2338051	-1.81	rs10740051	0.351899	6.34	0.221	70	8	lasso	0.41848	2.37e-14	0.03477	0.972267	0.99059
GTEX7_Putamen_basal_ganglia	UBE2FP3	ENSG00000233337	1	111980136	111980659	0.278	rs2995807	2.74	rs1264899	0.0283	4.39	-0.023	617	4	lasso	0.03512	0.0279	-0.03477	0.97227	0.99059
GTEX7_Cerebellum	NME4	ENSG00000103202	16	446725	460367	0.3593	rs7206329	2.95	rs1204504	0.116928	-5.85	0.566	388	10	lasso	0.15501	2.86e-07	-0.03475	0.972278	0.99059
GTEX7_Cerebellum	RP11-339B21.13	ENSG00000272696	9	131078616	131079188	0.1361	rs7868260	-2.74	rs4734	0.06727	4.13	0.011	288	5	lasso	0.06674	0.000739	-0.03475	0.97228	0.99059
GTEX7_Caudate_basal_ganglia	STIM2-AS1	ENSG00000240005	4	26861428	26862221	0.5973	rs11725593	3.25	rs4505809	0.432563	8.04	-0.288	371	17	enet	0.42046	1.23e-18	-0.0347	0.9723	0.99059
GTEX7_Putamen_basal_ganglia	ITPRIP-AS1	ENSG00000228261	10	106083127	106086762	0.635	rs17813699	-2.52	rs156699	0.32135	-6.6	0.003	435	13	lasso	0.37628	6.31e-13	-0.03469	0.9723	0.99059
GTEX7_Spinal_cord_cervical_c-1	SORCS2	ENSG00000184985	4	7194265	7744554	0.81	rs4689126	-3.4	rs13110208	0.30421	-5.34	-0.767	660	17	lasso	0.46733	8.87e-13	-0.0347	0.9723	0.99059
GTEX7_Cerebellar_Hemisphere	TRAPPC4	ENSG00000196655	11	118889142	118896164	0.345	rs3825059	2.53	rs7131534	0.31521	6.37	0.03	384	5	lasso	0.301621	2.4e-11	0.03471	0.97231	0.99059
GTEX7_Cortex	CFAP157	ENSG00000160401	9	130469268	130478281	0.2292	rs4836603	2.79	rs514024	0.0117	3.94	-1.275	366	366	blup	0.077001	0.000656	-0.0347	0.972327	0.99059
GTEX7_Cerebellar_Hemisphere	HIPK1-AS1	ENSG00000235527	1	114466622	114472114	0.321	rs11102772	2.84	rs10494164	0.0634	4.15	0.633	471	4	lasso	0.032779	0.0247	0.03469	0.97233	0.99059
GTEX7_Cortex	PIGG	ENSG00000174227	4	492989	533985	0.1465	rs2279186	2.59	rs10026699	-0.00183	3.34	0.27	320	320	blup	0.09321	0.000187	0.03458	0.97241	0.99059
CMC	ZNF678	ENSG00000181450	1	227751244	227865144	0.0815	rs12120621	-2.74	rs1060295	-0.00203	-3.48	0.502	449	449	bslmm	0.016316	0.00377	-0.03453	0.97245	0.99059
GTEX7_Amygdala	NTAQ1	ENSG00000156795	8	124428965	124479470	0.421	rs16898561	4.43	rs6999234	0.17132	-4.32	0.356	539	16	lasso	0.13453	0.00028	-0.0344	0.97256	0.99059
GTEX7_Cerebellar_Hemisphere	PTGES3L	ENSG00000267060	17	41120105	41132545	0.1138	rs2089115	2.5	rs799917	-0.003545	-3.39	-0.692	257	257	blup	0.04878	0.00785	-0.03438	0.972575	0.99059
GTEX7_Frontal_Cortex_BA9	ST8SIA2	ENSG00000140557	15	92937058	93011958	0.414	rs2170002	-2.9	rs3784733	-0.0087	-3.76	0.753	689	689	blup	0.05937	0.00468	0.03438	0.972575	0.99059
GTEX7_Cerebellar_Hemisphere	STK10	ENSG00000072786	5	171469077	171615390	0.4247	rs10036547	3.421	rs6870207	0.116009	5.01	0.637	536	10	lasso	0.17508	7.91e-07	-0.03434	0.9726	0.99059
GTEX7_Putamen_basal_ganglia	BRWD1-AS2	ENSG00000255568	21	40685887	40686886	0.407	rs16998030	-3.52	rs8127431	0.06675	4.04	-1.093	677	677	blup	0.0924	0.00073	-0.0343	0.9726	0.99059
CMC	DNAH11	ENSG00000105877	7	21582833	21941457	0.2149	rs10499552	-3.04	rs10258022	0.160653	-8.6	0.279	977	37	enet	0.1365	2.76e-16	-0.03431	0.97263	0.99059
GTEX7_Cortex	ADAM8	ENSG00000151651	10	135075907	135090372	0.244	rs2767451	2.83	rs2995307	-0.004784	3.25	0.992	407	407	blup	0.03041	0.0241	0.03428	0.972653	0.99059
GTEX7_Cerebellum	CDC20P1	ENSG00000231007	9	89626567	89628066	0.5903	rs13295659	-2.48	rs13296748	0.4607	8.65	-0.166	557	7	lasso	0.47432	4.65e-23	0.03427	0.97266	0.99059
GTEX7_Cerebellum	RP11-228B15.4	ENSG00000225032	9	130578345	130584799	0.4962	rs7868260	-2.74	rs3217738	0.113	5.28	0.306	370	7	lasso	0.11594	9.85e-06	0.03426	0.97267	0.99059
GTEX7_Caudate_basal_ganglia	ZNF45	ENSG00000124459	19	44416781	44439430	0.241	rs436681	3.69	rs2284243	0.0172	-4.01	-0.39	478	478	blup	0.097577	8.61e-05	0.03424	0.97269	0.99059
GTEX7_Putamen_basal_ganglia	GOLGB1	ENSG00000173230	3	121382046	121468602	0.2199	rs4285028	3.06	rs2331963	0.09923	4.09	-1.231	371	4	lasso	0.12897	6.91e-05	0.03422	0.9727	0.99059
GTEX7_Frontal_Cortex_BA9	DDHD2	ENSG00000085788	8	38082736	38133076	0.287	rs327931	2.66	rs16887273	0.076678	4.28	1.457	282	282	blup	0.084372	0.000871	0.0342	0.97272	0.99059
GTEX7_Substantia_nigra	GTF2IP14	ENSG00000226002	7	64544481	64560610	0.329	rs2529	2.54	rs13223327	0.158346	4.75	-0.844	233	233	blup	0.209472	1.33e-05	-0.0342	0.97272	0.99059
GTEX7_Frontal_Cortex_BA9	GBP7	ENSG00000213512	1	89597434	89641723	0.2205	rs12756658	-2.96	rs4233337	0.113	4.34	0.101	357	8	lasso	0.118359	8.63e-05	0.03409	0.9728	0.99059
GTEX7_Nucleus_accumbens_basal_ganglia	RP11-554D14.4	ENSG00000257951	12	108275019	108277159	0.199	rs2374977	3.15	rs10507218	0.039822	4.22	-0.264	484	5	lasso	0.059357	0.00312	-0.034	0.9728	0.99059
GTEX7_Putamen_basal_ganglia	IGFBP3	ENSG00000146674	7	45951949	45961473	0.4477	rs1917773	-2.48	rs17172602	-0.005567	-3.2	0.482	417	417	blup	0.15951	9.19e-06	0.03408	0.97281	0.99059
GTEX7_Caudate_basal_ganglia	RPS24	ENSG00000138326	10	79793518	79816570	0.2944	rs1720293	-2.65	rs6480883	0.061477	-4.58	-0.484	525	525	blup	0.068437	0.000934	-0.03406	0.97283	0.99059
GTEX7_Cerebellum	LIPT1	ENSG00000144182	2	99771418	99779620	0.2469	rs11893480	2.42	rs720228	0.239262	-6.14	-0.034	298	1	lasso	0.216625	8.08e-10	0.034	0.97288	0.99059
GTEX7_Substantia_nigra	MRE11	ENSG00000020922	11	94152895	94227074	0.306	rs2851584	3.14	rs535801	0.2794	5.11	-0.034	439	1	lasso	0.2747	4.28e-07	-0.034	0.97288	0.99059
GTEX7_Cerebellar_Hemisphere	LIPT1	ENSG00000144182	2	99771418	99779620	0.2083	rs11893480	2.42	rs720228	0.235751	-5.49	-0.034	298	1	lasso	0.22925	1.11e-08	0.034	0.9729	0.99059
GTEX7_Cerebellum	UPK3BL1	ENSG00000267368	7	102277472	102283238	0.3982	rs2229796	-2.29	rs11760934	0.185002	5.39	0.329	208	17	enet	0.165835	1.05e-07	-0.03397	0.9729	0.99059
GTEX7_Putamen_basal_ganglia	GSTO2	ENSG00000065621	10	106028631	106064703	0.172	rs17813699	-2.52	rs156697	0.00444	-4	-0.382	426	426	blup	0.02434	0.0564	-0.03393	0.9729	0.99059
GTEX7_Putamen_basal_ganglia	ZNF577	ENSG00000161551	19	52359055	52394203	0.507	rs736574	2.68	rs6509585	0.353	-6.33	0.068	619	18	enet	0.32696	4.11e-11	0.03381	0.973027	0.99059
GTEX7_Amygdala	LRRIQ3	ENSG00000162620	1	74491699	74663871	0.451	rs1963248	-4.08	rs11210395	0.155	-4.68	-0.05	359	7	lasso	0.15954	7.52e-05	0.03371	0.9731	0.99059
GTEX7_Cortex	RP11-166O4.6	ENSG00000273448	7	66798034	66799370	0.2255	rs12698588	-2.71	rs11762397	0.133964	4.87	0.064	368	6	lasso	0.10315	8.62e-05	0.0337	0.973114	0.99059
GTEX7_Frontal_Cortex_BA9	TESC	ENSG00000088992	12	117476728	117537284	0.275	rs10850758	2.89	rs12302906	0.140135	-4.46	0.452	534	3	lasso	0.07763	0.00137	0.03361	0.9732	0.99059
GTEX7_Frontal_Cortex_BA9	NBR1	ENSG00000188554	17	41322498	41363708	0.152	rs2089115	2.5	rs2670854	0.0255	-3.51	-0.989	289	289	blup	0.01059	0.137	-0.0336	0.97323	0.99059
GTEX7_Cortex	CCDC174	ENSG00000154781	3	14693271	14714166	0.6916	rs9881693	2.55	rs1901	0.447354	8.17	0.196	635	7	lasso	0.46488	5.32e-20	0.03353	0.97325	0.99059
GTEX7_Anterior_cingulate_cortex_BA24	NUDT7	ENSG00000140876	16	77756411	77776157	0.357	rs2033253	3.19	rs2966033	0.084343	-4.19	-1.665	888	31	enet	0.3	5.11e-10	-0.0335	0.97327	0.99059
GTEX7_Caudate_basal_ganglia	AC144838.3	ENSG00000264617	17	21560548	21562330	0.1529	rs17808964	-2.9	rs7217052	0.0633	4.03	0.055	167	2	lasso	0.02473	0.0337	-0.0335	0.97328	0.99059
GTEX7_Caudate_basal_ganglia	LINC01470	ENSG00000249484	5	151998525	152603103	0.2215	rs2061636	2.72	rs10515678	0.079954	-4.42	-0.034	416	416	blup	0.07627	0.000494	-0.0335	0.97328	0.99059
GTEX7_Cerebellar_Hemisphere	LINC02482	ENSG00000251580	4	6672452	6675557	0.757	rs7377975	3.52	rs2301787	0.249831	-6.08	0.923	548	20	lasso	0.20775	6.24e-08	0.0335	0.97328	0.99059
GTEX7_Caudate_basal_ganglia	ATIC	ENSG00000138363	2	216176540	216214487	0.3372	rs10204842	2.5	rs16853834	0.068099	4.58	-2.16	468	468	blup	0.0723	0.000682	0.03347	0.9733	0.99059
GTEX7_Frontal_Cortex_BA9	SAAL1	ENSG00000166788	11	18091482	18127638	0.3926	rs537393	-4.09	rs7942794	0.256	-5.93	0.978	429	429	blup	0.20993	1.23e-07	-0.03347	0.9733	0.99059
GTEX7_Spinal_cord_cervical_c-1	SHF	ENSG00000138606	15	45459412	45493373	0.621	rs34806113	2.38	rs16939752	0.493371	6.5	0.279	339	13	lasso	0.50942	3.17e-14	0.03343	0.9733	0.99059
CMC	LAYN	ENSG00000204381	11	111411005	111432264	0.1938	rs10502131	2.97	rs663763	0.244465	-10.73	-0.108	398	398	bslmm	0.24726	7.98e-30	-0.03344	0.97332	0.99059
CMC	HS3ST3B1	ENSG00000125430	17	14204400	14252721	0.0787	rs8072734	-3.14	rs7220546	0.0631	5.72	-0.242	668	6	lasso	0.05376	3.72e-07	-0.03343	0.97333	0.99059
GTEX7_Nucleus_accumbens_basal_ganglia	RP11-755F10.1	ENSG00000255320	11	66012311	66013710	0.581	rs570387	-2.88	rs2236652	0.518492	8.42	0.028	323	3	lasso	0.53863	2.69e-23	-0.033386	0.97337	0.99059
GTEX7_Caudate_basal_ganglia	SNAP47	ENSG00000143740	1	227916240	227968927	0.1441	rs12120621	-2.74	rs1390401	0.0861	-3.97	-0.026	380	380	blup	0.061221	0.00168	-0.03336	0.97338	0.99059
GTEX7_Cerebellum	NUDT2	ENSG00000164978	9	34329504	34343709	0.606	rs277579	4.05	rs10971957	0.33926	-7.4	1.284	342	23	enet	0.42559	3.95e-20	0.03335	0.97339	0.99059
GTEX7_Putamen_basal_ganglia	CEP192	ENSG00000101639	18	12991361	13125051	0.698	rs11877708	3.17	rs578208	0.4867	7.63	-1.125	405	405	blup	0.5798	2.81e-22	-0.0333	0.9734	0.99059
CMC	PTPRK	ENSG00000152894	6	128289924	128841870	0.0797	rs1292626	-2.48	rs1508439	0.0468	5.69	-0.126	495	495	bslmm	0.048057	1.51e-06	-0.0333	0.9734	0.99059
GTEX7_Cerebellum	KAT2B	ENSG00000114166	3	20081515	20195896	0.3072	rs17797343	-2.95	rs1610186	0.0537	-4.52	-0.907	420	420	blup	0.07313	0.000424	0.03328	0.97345	0.99059
GTEX7_Substantia_nigra	PPP6R2	ENSG00000100239	22	50781733	50883514	0.485	rs6151425	-3.42	rs12163230	0.32466	5.2	0.007	369	3	lasso	0.3057	7.6e-08	0.03328	0.973452	0.99059
GTEX7_Cerebellum	STOML1	ENSG00000067221	15	74275547	74286963	0.3165	rs12438872	-3.29	rs4886844	0.129	5.58	-0.227	404	5	lasso	0.13735	1.44e-06	-0.0333	0.97347	0.99059
GTEX7_Hypothalamus	FOXRED1	ENSG00000110074	11	126138950	126148026	0.361	rs2226935	3.07	rs574198	0.11046	-5.02	0.257	651	5	lasso	0.16865	6.64e-06	0.0333	0.97347	0.99059
GTEX7_Hypothalamus	RP11-111K18.2	ENSG00000261019	7	42940871	42942238	0.251	rs2177615	-3.2	rs602524	0.016093	-4.02	0.019	459	459	blup	0.03884	0.0235	-0.03323	0.97349	0.99059
GTEX7_Cerebellum	PIGC	ENSG00000135845	1	172339329	172413230	0.2938	rs2901612	-3	rs9425308	0.00908	3.9	-0.473	392	392	blup	0.09626	5.62e-05	0.03322	0.9735	0.99059
GTEX7_Substantia_nigra	PCDHA12	ENSG00000251664	5	140255058	140391929	0.393	rs34282994	3.25	rs3776105	0.00566	-3.45	-0.036	378	37	enet	0.05184	0.0245	-0.0332	0.9735	0.99059
GTEX7_Cerebellar_Hemisphere	RHBDF1	ENSG00000007384	16	108058	126354	0.234	rs7206329	2.95	rs2562147	0.051321	4.13	-0.069	246	3	lasso	0.02171	0.0558	-0.0332	0.973503	0.99059
GTEX7_Frontal_Cortex_BA9	RP11-555M1.3	ENSG00000241770	3	156881241	156886922	0.1683	rs4680298	3.65	rs13084522	-0.002182	-3.89	0.217	424	424	blup	0.07506	0.00163	0.03319	0.97352	0.99059
GTEX7_Cerebellar_Hemisphere	BEAN1-AS1	ENSG00000261656	16	66503699	66515133	0.245	rs235125	-2.96	rs355918	0.025135	-3.66	-0.676	488	488	blup	0.01335	0.105	-0.0332	0.973538	0.99059
GTEX7_Spinal_cord_cervical_c-1	RMI1	ENSG00000178966	9	86595626	86618985	0.339	rs17086797	-2.65	rs296889	0.13651	-3.89	-0.619	526	6	lasso	0.18831	2.76e-05	-0.0331	0.973562	0.99059
CMC	FADD	ENSG00000168040	11	70049269	70053496	0.0677	rs11231949	-3.16	rs1131715	0.061032	5.56	-0.125	435	3	lasso	0.05722	1.58e-07	-0.03304	0.97364	0.99059
CMC	TINAG	ENSG00000137251	6	54172657	54254950	0.0863	rs9357820	-2.82	rs3736353	0.0596	5.5	0.52	541	541	bslmm	0.08223	3.17e-10	-0.033	0.97366	0.99059
GTEX7_Cortex	BCO2	ENSG00000197580	11	112046190	112095422	0.498	rs17569036	2.41	rs11214127	0.257551	-6.12	0.274	389	8	lasso	0.25645	2.23e-10	0.033	0.97367	0.99059
CMC	FBXO32	ENSG00000156804	8	124510129	124553446	0.0792	rs16898561	4.43	rs7834818	-0.001488	-4.11	-1.304	552	18	enet	0.02345	0.000637	0.032996	0.97368	0.99059
GTEX7_Cortex	DNM1P51	ENSG00000235370	15	84953014	84966399	0.267	rs967374	3.19	rs4842939	0.093797	4.46	0.353	313	313	blup	0.118967	2.49e-05	-0.03294	0.97372	0.99059
GTEX7_Nucleus_accumbens_basal_ganglia	VIM	ENSG00000026025	10	17270258	17279592	0.365	rs2770197	3.1	rs7072049	0.125557	-5.03	-1.349	658	658	blup	0.05457	0.00445	-0.03294	0.97372	0.99059
GTEX7_Cortex	RFPL1S	ENSG00000225465	22	29832818	29874164	0.5815	rs134559	-3.25	rs2106107	0.33149	-7.27	0.159	411	10	enet	0.32141	4.59e-13	0.032911	0.97375	0.99059
CMC	TSPAN18	ENSG00000157570	11	44748015	44953972	0.1334	rs7114211	3.56	rs7937598	0.069511	-6.62	0.192	696	696	bslmm	0.07441	2.24e-09	0.03291	0.97375	0.99059
GTEX7_Frontal_Cortex_BA9	LRRC56	ENSG00000161328	11	537527	554916	0.3934	rs7942030	3.09	rs11246176	0.231	-5.33	0.555	429	13	enet	0.2068	1.55e-07	0.03287	0.9738	0.99059
GTEX7_Spinal_cord_cervical_c-1	ITGAV	ENSG00000138448	2	187454792	187545628	0.209	rs1451549	2.94	rs12467212	0.166456	4.13	0.3	277	277	blup	0.11945	0.000863	-0.0328	0.9738	0.99059
GTEX7_Amygdala	MCM8	ENSG00000125885	20	5931298	5975852	0.564	rs6139746	-2.59	rs454422	-0.0108	-4.36	-0.025	603	9	lasso	0.00607	0.22	0.0328	0.973826	0.99059
GTEX7_Hypothalamus	CERNA1	ENSG00000259577	15	52472290	52498071	0.485	rs2570232	-2.54	rs4774612	0.323719	-6.43	0.145	398	4	lasso	0.34895	1.28e-11	-0.03281	0.97383	0.99059
GTEX7_Cerebellar_Hemisphere	AC003005.2	ENSG00000268266	19	57989017	57994364	0.416	rs12459119	3.35	rs12977381	0.173	-5.69	-0.342	486	21	enet	0.21613	3.2e-08	-0.03278	0.97385	0.99059
GTEX7_Frontal_Cortex_BA9	RP11-566K19.6	ENSG00000259344	15	23095170	23115256	0.599	rs1822889	-2.88	rs11636068	0.20154	-4.96	0.512	175	5	lasso	0.19284	4.37e-07	0.03273	0.973889	0.99059
GTEX7_Caudate_basal_ganglia	GXYLT2	ENSG00000172986	3	72937224	73047289	0.3784	rs7616069	2.35	rs7618357	0.12747	-5.23	0.32	445	16	enet	0.12698	7.46e-06	-0.0327	0.9739	0.99059
GTEX7_Cerebellum	PLCL1	ENSG00000115896	2	198669426	199437305	0.0925	rs16827916	2.17	rs6728904	0.003777	-3.57	-0.93	309	309	blup	0.020597	0.0422	0.03269	0.97392	0.99059
GTEX7_Hippocampus	CTD-2538C1.2	ENSG00000267475	19	33177995	33182656	0.192	rs8101468	-3.19	rs10404371	0.040164	-4.02	-1.382	404	404	blup	0.0437	0.0161	-0.03269	0.97392	0.99059
GTEX7_Cortex	AHI1	ENSG00000135541	6	135604670	135818914	0.605	rs6570056	-1.97	rs2207000	0.411869	-7.47	0.55	367	8	lasso	0.389745	3.6e-16	-0.0326	0.97396	0.99059
GTEX7_Cerebellum	LINC02611	ENSG00000226791	2	99378401	99388543	0.1535	rs6542834	2.56	rs10165386	0.009795	-3.46	-1.321	297	297	blup	0.01712	0.058	-0.0326	0.97399	0.99059
GTEX7_Cortex	ABHD17AP4	ENSG00000229107	22	21022124	21025272	0.3625	rs1108101	2.77	rs520698	0.117745	-5.18	0.519	432	8	lasso	0.13987	4.7e-06	-0.032608	0.97399	0.99059
GTEX7_Caudate_basal_ganglia	MKRN7P	ENSG00000225849	20	45092541	45093763	0.375	rs6066061	-3.65	rs17469458	0.21146	5.57	-0.744	548	9	lasso	0.1774	9.7e-08	-0.03301	0.974	0.99059
GTEX7_Cerebellar_Hemisphere	GDNF-AS1	ENSG00000248587	5	37840540	37875901	0.2703	rs6868843	3.316	rs1428263	0.000156	-3.71	0.386	438	438	blup	0.10647	0.000128	0.03253	0.974	0.99059
GTEX7_Hypothalamus	DFFB	ENSG00000169598	1	3773845	3801993	0.567	rs869698	-3.28	rs4073324	0.203955	-6.12	-0.17	454	8	lasso	0.303074	4.87e-10	-0.0328	0.974	0.99059
GTEX7_Cortex	GLRX2	ENSG00000023572	1	193065598	193075244	0.1444	rs17546014	-2.69	rs12132305	0.0563	-3.64	1.208	350	350	blup	0.046482	0.0069	-0.03245	0.9741	0.99059
GTEX7_Substantia_nigra	AC002456.2	ENSG00000223969	7	90219933	90226667	0.674	rs7800844	-2.55	rs10245350	0.41994	5.7	0.318	449	14	lasso	0.430863	3.09e-11	0.03247	0.9741	0.99059
GTEX7_Frontal_Cortex_BA9	SULT4A1	ENSG00000130540	22	44220389	44258398	0.368	rs2073080	-3.13	rs138067	0.15536	5.19	0.515	688	5	lasso	0.18332	8.77e-07	-0.03246	0.974105	0.99059
GTEX7_Cerebellar_Hemisphere	NRAV	ENSG00000248008	12	120928131	120933743	0.3386	rs3956833	-2.97	rs1696362	0.079331	4.31	-0.617	400	400	blup	0.17803	6.31e-07	0.03242	0.97413	0.99059
GTEX7_Putamen_basal_ganglia	ICA1	ENSG00000003147	7	8152814	8302317	0.4513	rs10239677	4	rs4725033	0.00224	3.58	-1.062	727	727	blup	0.06518	0.00411	-0.03238	0.97417	0.99059
GTEX7_Cortex	MXD3	ENSG00000213347	5	176728462	176739758	0.6843	rs6601075	2.41	rs11949767	0.281717	6.21	-0.602	311	10	lasso	0.44567	5.66e-19	-0.03236	0.97418	0.99059
GTEX7_Putamen_basal_ganglia	CRYM	ENSG00000103316	16	21250195	21314404	0.473	rs12448842	3.85	rs741720	0.07182	-4.67	0.302	251	7	enet	0.1434	2.68e-05	-0.03228	0.97425	0.99059
GTEX7_Cortex	NBPF3	ENSG00000142794	1	21766621	21811498	0.8648	rs12141569	-2.59	rs2047654	0.66	9.41	0.34	379	16	enet	0.697591	1.44e-36	-0.032265	0.9743	0.99059
CMC	F2RL1	ENSG00000164251	5	76114758	76131140	0.2641	rs6864250	3.05	rs1529505	0.273	11.2	0.121	566	6	lasso	0.288	2.7e-35	0.0322	0.9743	0.99059
GTEX7_Caudate_basal_ganglia	COG4	ENSG00000103051	16	70514471	70557468	0.5185	rs16964335	2.68	rs12445830	0.104986	4.72	-0.227	158	7	lasso	0.153404	7.86e-07	0.03221	0.974305	0.99059
GTEX7_Nucleus_accumbens_basal_ganglia	VWDE	ENSG00000146530	7	12370511	12443567	0.5221	rs10228842	-3.19	rs1371607	0.31121	-6.63	-0.201	617	11	lasso	0.379476	4.74e-15	-0.03219	0.97432	0.99059
GTEX7_Frontal_Cortex_BA9	ODF1	ENSG00000155087	8	103563800	103573245	0.302	rs10094658	2.63	rs10096299	0.037324	4.19	0.229	478	478	blup	0.066832	0.00283	0.0322	0.97435	0.99059
GTEX7_Caudate_basal_ganglia	COLGALT2	ENSG00000198756	1	183898796	184006863	0.5016	rs2779286	-2.07	rs10752925	0.323	-7.02	0.14	509	4	lasso	0.286437	3.45e-12	-0.03194	0.97452	0.99059
GTEX7_Hippocampus	SMURF2P1	ENSG00000248121	17	28927814	28942998	0.203	rs17826255	-2.53	rs7219607	0.006152	3.37	-0.2668	292	14	lasso	0.02591	0.0509	0.03194	0.97452	0.99059
GTEX7_Cerebellar_Hemisphere	CASP9	ENSG00000132906	1	15817327	15853029	0.311	rs16851241	-2.6	rs6667862	0.057	-4.67	0.143	504	27	enet	0.141796	9.69e-06	-0.03192	0.97453	0.99059
GTEX7_Cerebellar_Hemisphere	NTAQ1	ENSG00000156795	8	124428965	124479470	0.671	rs16898561	4.43	rs13278992	0.30638	-6.37	0.336	540	50	enet	0.43662	4.11e-17	-0.03192	0.974533	0.99059
GTEX7_Cerebellar_Hemisphere	SLC35F2	ENSG00000110660	11	107661717	107799019	0.255	rs10400244	-2.7	rs11212411	0.11481	4.94	0.668	407	6	lasso	0.202199	9.66e-08	-0.03187	0.97458	0.99059
GTEX7_Cerebellum	CDRT4	ENSG00000239704	17	15339332	15406922	0.6835	rs4597355	-2.41	rs2938158	0.280468	-6.66	0.41	401	15	lasso	0.301	1.32e-13	-0.03187	0.97458	0.99059
GTEX7_Cerebellum	PRSS3P4	ENSG00000204982	9	33613846	33614007	0.5159	rs10971517	2.79	rs12005354	0.20143	5.72	-1.965	347	37	enet	0.2661	5.33e-12	0.03185	0.97459	0.99059
GTEX7_Hippocampus	CRIPAK	ENSG00000179979	4	1385340	1389780	0.461	rs4865483	-2.54	rs3817604	0.23591	5.31	-0.296	348	9	lasso	0.328612	3.59e-11	-0.0318	0.9746	0.99059
GTEX7_Frontal_Cortex_BA9	CICP14	ENSG00000271529	7	128296016	128298845	0.466	rs7779671	3.33	rs10242806	-0.008694	2.97	-0.362	365	365	blup	-0.00369	0.45	-0.0318	0.97461	0.99059
GTEX7_Cerebellar_Hemisphere	IZUMO4	ENSG00000099840	19	2096380	2099592	0.358	rs12975010	-3.06	rs10422439	0.0214	-3.55	0.302	409	409	blup	0.06472	0.00253	-0.03179	0.97464	0.99059
GTEX7_Cerebellum	WHRN	ENSG00000095397	9	117164360	117267730	0.5983	rs7867918	-3.44	rs7851968	0.3447	7.37	0.219	674	7	lasso	0.31204	3.76e-14	0.03176	0.97466	0.99059
GTEX7_Hippocampus	TLCD3A	ENSG00000167695	17	635652	646206	0.355	rs2663330	-2.9	rs2657621	-0.007483	4.09	0.304	395	11	enet	0.11797	0.000141	0.03169	0.97472	0.99059
GTEX7_Hippocampus	RP11-439C15.4	ENSG00000253764	8	1920736	1922803	0.509	rs1043228	-3.38	rs4242546	0.010426	-3.93	-0.003	699	9	lasso	0.0471	0.0129	0.03169	0.974721	0.99059
GTEX7_Amygdala	COL6A4P2	ENSG00000228252	3	129931666	129992649	0.725	rs35043537	2.46	rs9757129	0.478322	-6.45	-0.074	330	6	lasso	0.47997	6.35e-14	0.0316	0.97476	0.99059
GTEX7_Frontal_Cortex_BA9	COQ8A	ENSG00000163050	1	227085237	227175246	0.2502	rs2236913	2.52	rs7535826	-0.00802	-3.26	-0.11	492	492	blup	0.045594	0.0118	0.03159	0.9748	0.99059
GTEX7_Hypothalamus	RIBC2	ENSG00000128408	22	45809572	45828376	0.337	rs738178	-3.02	rs6007031	0.234236	5.12	-0.012	577	30	enet	0.13596	5.51e-05	-0.031588	0.974801	0.99059
GTEX7_Caudate_basal_ganglia	DCTD	ENSG00000129187	4	183811213	183839089	0.349	rs12639914	-2.75	rs6835318	0.048187	-4.31	-0.128	504	10	lasso	0.08136	0.000326	0.0316	0.97482	0.99059
CMC	P4HTM	ENSG00000178467	3	49027319	49044587	0.1251	rs35713889	2.9	rs7432989	0.131297	-8.26	-0.23	264	264	blup	0.13833	1.7e-16	0.03155	0.97483	0.99059
GTEX7_Cerebellum	LINGO4	ENSG00000213171	1	151772740	151778630	0.2496	rs1496037	-2.41	rs9017	0.176	5.35	-0.241	337	3	lasso	0.14911	4.92e-07	0.03151	0.97487	0.99059
GTEX7_Cerebellar_Hemisphere	ANGPTL5	ENSG00000187151	11	101761405	101787253	0.367	rs11532049	2.46	rs10501988	0.01037	-3.85	0.573	425	6	lasso	0.126082	3.08e-05	-0.03148	0.97489	0.99059
GTEX7_Spinal_cord_cervical_c-1	ACOX3	ENSG00000087008	4	8368009	8442450	0.819	rs1357482	2.9	rs6849166	-0.01087	-3.28	-0.552	493	5	enet	0.0406	0.0385	0.0314	0.97492	0.99059
GTEX7_Putamen_basal_ganglia	RP11-510M2.2	ENSG00000247324	16	71496181	71499844	0.366	rs2883938	-2.35	rs12925320	0.014224	-3.9	-0.414	316	11	enet	0.0784	0.00178	-0.0314	0.97495	0.99059
GTEX7_Hippocampus	LYSMD4	ENSG00000183060	15	100255902	100273766	0.366	rs5027395	-2.57	rs11247124	-0.00909	4.03	0.471	506	15	enet	0.04515	0.0147	0.031393	0.97496	0.99059
GTEX7_Putamen_basal_ganglia	ACP6	ENSG00000162836	1	147101453	147142618	0.846	rs17160763	-3.04	rs6674938	0.411122	-7.34	-0.432	413	19	enet	0.52509	2.19e-19	0.03136	0.97498	0.99059
CMC	IL33	ENSG00000137033	9	6215805	6257983	0.0876	rs2233178	3.13	rs1412420	0.070233	7.1	0.123	453	453	bslmm	0.07554	1.69e-09	-0.03137	0.97498	0.99059
GTEX7_Cerebellar_Hemisphere	RP11-261N11.8	ENSG00000203900	20	61991340	62002529	0.4612	rs6122469	3.52	rs311500	-0.005	2.99	0.88	469	469	blup	0.08746	0.000501	-0.0313	0.975	0.99059
GTEX7_Cerebellum	WFDC3	ENSG00000124116	20	44376583	44420571	0.406	rs16991072	2.68	rs6073905	0.338701	-7.62	-0.025	530	6	lasso	0.33745	2.11e-15	0.03153	0.975	0.99059
GTEX7_Hypothalamus	ZCCHC17	ENSG00000121766	1	31769842	31837783	0.161	rs6695189	2.87	rs6701667	0.019106	-3.66	0.7	417	417	blup	0.074672	0.00255	-0.030918	0.975	0.99059
GTEX7_Cerebellar_Hemisphere	CERNA1	ENSG00000259577	15	52472290	52498071	0.276	rs2570232	-2.54	rs4776010	0.122406	-4.49	-0.068	398	2	lasso	0.112353	8.37e-05	0.0313	0.97503	0.99059
GTEX7_Cortex	RP11-134L10.1	ENSG00000272941	7	134853155	134854299	0.2154	rs1014832	2.21	rs7794235	0.149802	5.29	0.032	455	12	lasso	0.11994	2.3e-05	0.03128	0.975045	0.99059
GTEX7_Cerebellum	OR2L2	ENSG00000203663	1	248201474	248202607	0.3585	rs10925076	-2.5	rs6664332	0.21	5.81	-0.014	396	3	lasso	0.19138	9.38e-09	-0.03125	0.97507	0.99059
GTEX7_Frontal_Cortex_BA9	MRPL48	ENSG00000175581	11	73498361	73576178	0.3061	rs7925226	-2.87	rs6592531	0.112	-4.28	-0.218	333	5	lasso	0.11823	8.71e-05	0.03126	0.9751	0.99059
CMC	WHRN	ENSG00000095397	9	117164360	117267730	0.0395	rs7867918	-3.44	rs1324630	0.001548	-3.73	-0.102	749	749	blup	0.00211	0.163	0.0312	0.97511	0.99059
GTEX7_Hypothalamus	AC139100.3	ENSG00000267251	18	77941563	77960875	0.222	rs8091998	2.65	rs1050919	0.16805	4.82	0.241	224	4	lasso	0.14832	2.49e-05	-0.0311	0.97518	0.99059
CMC	GOLGA3	ENSG00000090615	12	133345495	133405444	0.0501	rs12581148	3.79	rs11147281	0.005047	-3.72	-0.609	248	248	blup	0.01728	0.00296	-0.03111	0.97518	0.99059
GTEX7_Cortex	TDRD5	ENSG00000162782	1	179560748	179660407	0.4607	rs6669967	2.28	rs913514	0.297	6.94	0.185	475	7	lasso	0.28303	1.89e-11	-0.031109	0.9752	0.99059
GTEX7_Cerebellar_Hemisphere	CCT6B	ENSG00000132141	17	33254878	33308097	0.1859	rs917502	-2.87	rs2074519	0.009175	4.17	-0.402	494	12	enet	0.07727	0.00104	0.03106	0.97522	0.99059
GTEX7_Frontal_Cortex_BA9	CTD-3035D6.1	ENSG00000213315	14	91232875	91233333	0.378	rs8181936	-3.13	rs12886812	-0.008499	-3.23	-0.793	394	394	blup	0.084968	0.000836	0.03101	0.97526	0.99059
GTEX7_Cortex	AC005775.2	ENSG00000266933	19	490046	507813	0.445	rs12982379	-3.49	rs10415416	0.45434	-7.85	-0.042	382	2	lasso	0.44269	8.12e-19	-0.031	0.97527	0.99059
GTEX7_Hypothalamus	SCFD1	ENSG00000092108	14	31091318	31205018	0.204	rs10130804	2.86	rs179562	0.00102	3.54	-0.779	387	387	blup	0.0859	0.00127	0.031	0.9753	0.99059
GTEX7_Nucleus_accumbens_basal_ganglia	RP1-111D6.3	ENSG00000228408	6	149539062	149565208	0.272	rs1842772	-3.78	rs17725371	0.217815	5.74	-0.131	516	3	lasso	0.1757	4.57e-07	0.031	0.9753	0.99059
GTEX7_Putamen_basal_ganglia	RMI2	ENSG00000175643	16	11343476	11445619	0.562	rs7203535	-2.81	rs415595	0.322832	6.46	0.182	513	6	lasso	0.3794	4.8e-13	0.03095	0.97531	0.99059
CMC	CYP4X1	ENSG00000186377	1	47427036	47516423	0.0372	rs12564103	2.82	rs11211464	0.00438	-3.46	0.571	405	405	blup	0.035336	3.42e-05	0.03095	0.97531	0.99059
GTEX7_Frontal_Cortex_BA9	SERHL	ENSG00000172250	22	42896585	42908566	0.362	rs733278	3.34	rs2285138	0.073167	4.29	0.514	407	5	lasso	0.08714	0.000722	0.03088	0.975364	0.99059
GTEX7_Hypothalamus	RAET1G	ENSG00000203722	6	150238014	150244257	0.275	rs412746	-2.97	rs9800614	-0.006497	3.29	-1.539	524	524	blup	0.06105	0.00592	-0.03085	0.97539	0.99059
GTEX7_Cerebellar_Hemisphere	AC093668.2	ENSG00000256604	7	102120179	102121095	0.5164	rs2229796	-2.29	rs6465866	0.336241	6.9	-0.289	242	242	blup	0.323581	3.31e-12	-0.0308	0.975396	0.99059
GTEX7_Hypothalamus	VPS9D1	ENSG00000075399	16	89773542	89787394	0.21	rs164745	2.73	rs2099105	0.049557	4.07	-0.381	400	400	blup	0.08048	0.00178	-0.0308	0.97541	0.99059
GTEX7_Frontal_Cortex_BA9	LPP-AS2	ENSG00000270959	3	187868994	187871845	0.3273	rs4459895	-3.2	rs9816541	0.009712	3.49	0.65	528	6	lasso	0.04002	0.0173	-0.03081	0.97542	0.99059
GTEX7_Nucleus_accumbens_basal_ganglia	LGALS8	ENSG00000116977	1	236681300	236716281	0.242	rs3738533	3.56	rs2115740	0.11	4.97	0.07	638	4	lasso	0.13293	1.28e-05	0.03081	0.97542	0.99059
GTEX7_Cortex	CTSS	ENSG00000163131	1	150702672	150738433	0.1154	rs2275780	2.05	rs12116492	-0.00321	3.43	-0.037	304	303	blup	0.058201	0.00279	0.030675	0.9755	0.99059
GTEX7_Caudate_basal_ganglia	PCDHB2	ENSG00000112852	5	140474227	140476962	0.1923	rs17602721	-3.15	rs12521934	-0.001939	3.87	0.557	433	21	enet	0.026858	0.0282	0.0307	0.97551	0.99059
GTEX7_Cerebellar_Hemisphere	ADAT2	ENSG00000189007	6	143743969	143771810	0.238	rs9403484	-2.86	rs2496596	0.202241	5.2	0.318	515	6	lasso	0.198	1.34e-07	-0.030693	0.97551	0.99059
CMC	CYP4F3	ENSG00000186529	19	15751707	15773635	0.3845	rs10407904	2.4	rs1290616	0.451	-14.29	-0.128	557	24	enet	0.47625	2.09e-65	0.03063	0.97557	0.99059
GTEX7_Anterior_cingulate_cortex_BA24	PTPRCAP	ENSG00000213402	11	67202981	67205538	0.295	rs2066490	2.47	rs1790752	0.20744	-5.49	0.055	241	8	lasso	0.18732	1.73e-06	-0.03053	0.9756	0.99059
GTEX7_Hypothalamus	ZNF749	ENSG00000186230	19	57946697	57956853	0.776	rs12459119	3.35	rs11665675	0.497165	-7.3	0.099	491	14	lasso	0.47343	1.61e-16	0.03058	0.9756	0.99059
GTEX7_Hypothalamus	RP13-539J13.1	ENSG00000272342	2	739588	740164	0.588	rs1511324	-2.83	rs11127508	0.435585	7.18	0.144	475	4	lasso	0.4279	1.31e-14	0.0306	0.9756	0.99059
GTEX7_Nucleus_accumbens_basal_ganglia	RP11-388M20.9	ENSG00000261925	16	31237281	31238481	0.162	rs10871456	1.92	rs12929077	0.052932	-4.93	0.07	263	3	lasso	0.09131	0.000294	0.03059	0.9756	0.99059
CMC	NLN	ENSG00000123213	5	65018023	65167553	0.0555	rs253235	2.66	rs16894391	0.0368	-4.53	-0.282	438	4	lasso	0.0376	1.96e-05	-0.0306	0.9756	0.99059
GTEX7_Hypothalamus	KCNT1	ENSG00000107147	9	138594031	138684992	0.3921	rs6537896	2.67	rs10858173	0.230229	-5.26	0.059	500	5	lasso	0.188738	1.75e-06	0.0306	0.97562	0.99059
GTEX7_Caudate_basal_ganglia	RP11-342K6.4	ENSG00000270996	2	75946246	75947144	0.2877	rs17011070	-3.69	rs2158815	0.04576	4.6	0.275	529	36	enet	0.11228	2.55e-05	0.0305	0.97567	0.99059
GTEX7_Cortex	NUDT12	ENSG00000112874	5	102884556	102898494	0.2611	rs6874368	-3.73	rs7723689	0.143327	-4.64	-0.022	386	5	lasso	0.08904	0.000259	0.03048	0.97568	0.99059
GTEX7_Spinal_cord_cervical_c-1	PDCD6IPP2	ENSG00000261377	15	29034810	29101361	0.609	rs12441607	-2.62	rs6606925	0.065854	-3.06	-1.699	185	32	enet	0.07076	0.009	0.03042	0.9757	0.99059
GTEX7_Cerebellum	LCNL1	ENSG00000214402	9	139876356	139880862	0.3125	rs13288421	-2.39	rs13306	0.15354	5.32	-0.109	381	5	lasso	0.13981	1.15e-06	0.03045	0.97571	0.99059
GTEX7_Hippocampus	RP11-343H19.1	ENSG00000261302	16	56742684	56763880	0.3692	rs8055724	3.46	rs9937484	-0.0023	-3.51	-0.386	534	534	blup	0.02985	0.0393	-0.03043	0.97572	0.99059
GTEX7_Cortex	LHPP	ENSG00000107902	10	126150403	126306457	0.282	rs10794146	3.08	rs11245366	-0.006882	-3.17	-0.29	476	476	blup	0.0432	0.0089	-0.03043	0.975721	0.99059
GTEX7_Hippocampus	SPATA5L1	ENSG00000171763	15	45694529	45713617	0.212	rs8036492	2.72	rs4395020	0.129	3.98	-0.036	339	2	lasso	0.06609	0.00387	-0.0304	0.97575	0.99059
GTEX7_Substantia_nigra	NEDD9	ENSG00000111859	6	11183531	11382581	0.453	rs10947076	-2.75	rs4437462	-0.00803	2.83	-0.756	628	82	enet	0.01898	0.117	-0.03036	0.975783	0.99059
GTEX7_Cerebellum	AC007292.6	ENSG00000267980	19	4363786	4364637	0.261	rs7255851	-3.15	rs11085073	0.123	-5.66	-0.023	377	2	lasso	0.114216	1.15e-05	0.03035	0.97579	0.99059
GTEX7_Caudate_basal_ganglia	CHL1	ENSG00000134121	3	238279	451090	0.2542	rs435917	-2.96	rs3956142	0.020653	3.64	-0.31	361	361	blup	0.00125	0.28	-0.0304	0.9758	0.99059
GTEX7_Nucleus_accumbens_basal_ganglia	DOCK9-DT	ENSG00000260992	13	99740073	99740879	0.412	rs9556980	-2.86	rs10492574	0.0955	-5.5	1.141	547	13	lasso	0.23619	3.17e-09	0.0304	0.9758	0.99059
GTEX7_Putamen_basal_ganglia	LINC01882	ENSG00000260302	18	12774650	12775922	0.446	rs12956849	2.93	rs11875687	0.01958	3.89	-0.749	385	15	enet	0.0994	0.000468	-0.0303	0.9758	0.99059
GTEX7_Spinal_cord_cervical_c-1	OAF	ENSG00000184232	11	120081475	120101041	0.35	rs1007530	2.95	rs477863	0.25589	-4.96	-0.33	545	6	lasso	0.171	6.68e-05	0.0303	0.97581	0.99059
GTEX7_Nucleus_accumbens_basal_ganglia	MTMR3	ENSG00000100330	22	30279144	30426855	0.2577	rs5997591	-2.41	rs8140770	0.165276	5.03	-0.289	396	32	enet	0.11894	3.72e-05	0.03029	0.97584	0.99059
GTEX7_Cerebellum	RARS1	ENSG00000113643	5	167913450	167946304	0.3021	rs1477307	2.959	rs6555817	0.0802	-5.08	-0.086	610	610	blup	0.09354	7.14e-05	-0.0302	0.9759	0.99059
CMC	SCCPDH	ENSG00000143653	1	246887349	246931439	0.0986	rs10518522	2.64	rs4926448	0.00406	-4.21	0.25	449	449	bslmm	0.06726	1.32e-08	-0.03018	0.97593	0.99059
GTEX7_Cerebellum	EXT2	ENSG00000151348	11	44117099	44266979	0.3332	rs7114211	3.56	rs7951555	0.034344	4.03	0.37	551	10	lasso	0.09507	6.24e-05	0.0302	0.97594	0.99059
GTEX7_Hippocampus	TMEM80	ENSG00000177042	11	695428	705028	0.714	rs7942030	3.09	rs4073591	0.41048	7.07	-0.408	475	27	enet	0.43083	4.23e-15	0.0301	0.97595	0.99059
GTEX7_Cortex	CTD-2245F17.3	ENSG00000269051	19	53700364	53714268	0.37	rs3745177	-2.89	rs12978451	-0.00624	3.64	0.354	475	475	blup	0.04169	0.01	0.03013	0.97597	0.99059
GTEX7_Anterior_cingulate_cortex_BA24	ARMC10	ENSG00000170632	7	102715328	102740205	0.3399	rs362746	1.86	rs12113318	0.00698	-3.97	0.223	240	5	lasso	0.1182	0.000159	-0.0301	0.97598	0.99059
GTEX7_Anterior_cingulate_cortex_BA24	SCRG1	ENSG00000164106	4	174305852	174327531	0.6802	rs10029692	3.11	rs1992466	0.261461	6.04	-0.055	332	18	lasso	0.29612	6.92e-10	0.0301	0.976	0.99059
GTEX7_Caudate_basal_ganglia	NARS2	ENSG00000137513	11	78147007	78285919	0.2039	rs647746	-3.13	rs10793334	0.140297	-4.78	0.13	455	5	lasso	0.13324	4.4e-06	0.0299	0.976	0.99059
GTEX7_Caudate_basal_ganglia	BAK1P1	ENSG00000175730	20	31276723	31278816	0.307	rs6088055	-2.67	rs410488	0.00969	-4.02	0.262	400	6	lasso	0.0538	0.00308	-0.03031	0.976	0.99059
GTEX7_Cortex	RP4-669P10.16	ENSG00000232710	22	42532442	42535938	0.3026	rs733278	3.34	rs5758566	0.28288	-6.61	-0.232	362	6	lasso	0.29048	9.32e-12	0.030072	0.97601	0.99059
GTEX7_Cerebellum	PCYOX1	ENSG00000116005	2	70484518	70508323	0.1939	rs10496176	3.32	rs11694045	0.030393	3.93	-0.548	457	11	lasso	0.061603	0.00115	-0.03005	0.97602	0.99059
CMC	ARMH1	ENSG00000198520	1	45140364	45191263	0.0875	rs3923304	-2.72	rs2822	0.0951	6.72	-0.006	364	2	lasso	0.090052	4.42e-11	-0.03004	0.97603	0.99059
CMC	DENND2B	ENSG00000166444	11	8714898	8932498	0.0959	rs10840031	-2.43	rs2292049	0.084272	-6.28	-0.314	551	4	lasso	0.08742	8.59e-11	0.03003	0.97604	0.99059
GTEX7_Substantia_nigra	STAG3L2	ENSG00000160828	7	74112305	74306731	0.541	rs6974767	2.17	rs35005436	0.137167	-4.39	0.312	100	7	lasso	0.148793	0.000264	0.02996	0.9761	0.99059
GTEX7_Nucleus_accumbens_basal_ganglia	CEP295	ENSG00000166004	11	93394805	93463522	0.463	rs11020616	3.03	rs10831088	0.019238	3.49	-0.557	401	12	enet	-0.00342	0.454	-0.02995	0.97611	0.99059
GTEX7_Substantia_nigra	COL6A4P2	ENSG00000228252	3	129931666	129992649	0.422	rs35043537	2.46	rs9757129	0.45513	-6.09	-0.074	335	6	lasso	0.443605	1.27e-11	-0.0299	0.97616	0.99059
CMC	RNF175	ENSG00000145428	4	154631277	154681387	0.1805	rs2033831	2.65	rs12641631	0.185138	-9.33	-0.086	442	2	lasso	0.186835	3.21e-22	-0.02989	0.97616	0.99059
CMC	VOPP1	ENSG00000154978	7	55503749	55640681	0.1002	rs10280515	3.21	rs4948036	0.059827	-5.48	-0.054	450	450	bslmm	0.06244	4.37e-08	0.02983	0.9762	0.99059
GTEX7_Cerebellum	TARBP2	ENSG00000139546	12	53894705	53900215	0.304	rs10876470	3.02	rs11170573	0.006155	4.44	0.136	420	4	lasso	0.00578	0.172	0.029764	0.97625	0.99059
GTEX7_Caudate_basal_ganglia	LNPK	ENSG00000144320	2	176788620	176867567	0.2191	rs2140537	2.77	rs847175	0.199115	5.45	-0.09	449	6	lasso	0.18181	6.57e-08	-0.02976	0.97626	0.99059
GTEX7_Cerebellum	TUBGCP6	ENSG00000128159	22	50656118	50683421	0.401	rs6151425	-3.42	rs5771104	0.082546	5.13	-0.194	398	9	lasso	0.072097	0.000464	0.02975	0.97627	0.99059
GTEX7_Caudate_basal_ganglia	AC008073.7	ENSG00000232642	2	24388753	24397874	0.1957	rs6758006	2.76	rs12052954	0.161533	5.32	0.122	283	6	lasso	0.13737	3.1e-06	0.02969	0.97631	0.99059
GTEX7_Cerebellar_Hemisphere	RARS1	ENSG00000113643	5	167913450	167946304	0.2886	rs1477307	2.959	rs4868489	-0.005274	-3.87	-0.261	610	610	blup	0.05484	0.0051	0.02952	0.9764	0.99059
GTEX7_Cerebellar_Hemisphere	SLC25A39	ENSG00000013306	17	42396993	42402238	0.3612	rs8072266	-2.54	rs4793092	0.064646	-4.48	0.173	339	339	blup	0.077	0.00106	0.02957	0.976409	0.99059
GTEX7_Cerebellar_Hemisphere	RP11-384K6.2	ENSG00000225892	4	119553429	119555914	0.231	rs4834665	1.75	rs6811780	-0.005621	-3.68	0.853	349	39	enet	0.10339	0.00016	-0.02955	0.97643	0.99059
GTEX7_Cortex	DPP7	ENSG00000176978	9	140004994	140009629	0.3969	rs13288421	-2.39	rs13631	0.201	-5.54	-0.108	367	4	lasso	0.137049	5.89e-06	0.0295	0.976442	0.99059
GTEX7_Cerebellar_Hemisphere	RP11-499P20.2	ENSG00000240291	10	18802044	18834580	0.272	rs10159584	-2.77	rs7895784	0.206472	5.52	0.34	600	5	lasso	0.22274	1.88e-08	0.029494	0.97647	0.99059
GTEX7_Putamen_basal_ganglia	LINC02080	ENSG00000267065	17	74795126	74802035	0.443	rs443970	-3.01	rs563079	-0.00125	4.18	0.647	525	2	enet	0.042	0.0179	-0.02947	0.97649	0.99059
GTEX7_Cerebellum	RP11-1134I14.6	ENSG00000253817	8	48109655	48109946	0.1013	rs11993641	2.2	rs4498545	0.007543	3.57	-0.483	152	152	blup	0.044466	0.00511	0.02946	0.9765	0.99059
GTEX7_Hippocampus	CAMLG	ENSG00000164615	5	134074191	134087847	0.547	rs2589400	-2.37	rs2108665	0.333234	6.67	-0.048	301	13	lasso	0.37796	5.45e-13	-0.0294	0.9765	0.99059
GTEX7_Anterior_cingulate_cortex_BA24	GTF2IP14	ENSG00000226002	7	64544481	64560610	0.354	rs2529	2.54	rs7800787	0.355	6.46	-0.152	233	233	blup	0.3585	4.64e-12	0.0294	0.97653	0.99059
GTEX7_Hippocampus	P3H2	ENSG00000090530	3	189674517	189840226	0.49	rs16864904	-3.13	rs3773978	0.03157	3.4	-0.291	565	8	lasso	0.05014	0.0107	-0.029399	0.97655	0.99059
GTEX7_Hypothalamus	FBP1	ENSG00000165140	9	97365415	97402531	0.5545	rs1421134	2.4	rs16910850	0.15929	5.26	0.07	371	8	lasso	0.143379	3.43e-05	0.0293	0.97659	0.99059
GTEX7_Frontal_Cortex_BA9	OTUD3	ENSG00000169914	1	20209006	20239438	0.5668	rs7539841	-3.13	rs10916668	0.171	5.34	0.729	541	9	lasso	0.23298	2.14e-08	-0.02928	0.9766	0.99059
GTEX7_Cortex	PAOX	ENSG00000148832	10	135192695	135205198	0.331	rs11591580	2.25	rs10857716	0.023552	-4.21	0.097	348	348	blup	0.08683	0.000307	-0.02929	0.976632	0.99059
CMC	PHGDH	ENSG00000092621	1	120202421	120286838	0.1259	rs10754411	2.43	rs942835	0.0361	-5.02	-0.861	349	349	bslmm	0.061121	6.05e-08	0.02928	0.97664	0.99059
GTEX7_Caudate_basal_ganglia	DFFB	ENSG00000169598	1	3773845	3801993	0.5467	rs869698	-3.28	rs4073324	0.317	-6.82	-0.17	454	8	lasso	0.30449	5.51e-13	0.02927	0.97665	0.99059
GTEX7_Cerebellum	RPL5P25	ENSG00000225251	10	13099902	13100676	0.4856	rs1929383	4.45	rs12416459	0.223587	6.36	0.13	658	6	lasso	0.23772	9.86e-11	0.0292	0.97668	0.99059
GTEX7_Substantia_nigra	LRRCC1	ENSG00000133739	8	86019382	86058311	0.53	rs16913216	3.61	rs1427058	0.02292	3.45	1.099	257	21	enet	0.144501	0.000324	-0.0292	0.97668	0.99059
GTEX7_Substantia_nigra	RP11-387M24.5	ENSG00000272170	6	43042069	43042477	0.413	rs3734683	-2.63	rs12195802	-0.01229	3.27	0.224	367	10	lasso	0.002	0.286	-0.02921	0.976695	0.99059
GTEX7_Frontal_Cortex_BA9	CCDC167	ENSG00000198937	6	37450696	37467698	0.593	rs17434150	-3.01	rs10692	0.315923	-6.29	0.067	495	7	lasso	0.30778	5.16e-11	0.0292	0.9767	0.99059
GTEX7_Hippocampus	C7orf25	ENSG00000136197	7	42948325	42951904	0.253	rs2177615	-3.2	rs602524	0.082187	4.11	0.019	463	9	lasso	0.025	0.054	0.0292	0.9767	0.99059
GTEX7_Substantia_nigra	RP11-94C24.8	ENSG00000250286	17	48614655	48616115	0.662	rs4794173	-2.53	rs3785915	0.07943	4.06	0.095	468	468	blup	0.18101	5.51e-05	0.029	0.97685	0.99059
CMC	U2AF1L4	ENSG00000161265	19	36233365	36236346	0.0852	rs8108116	-2.83	rs11667696	0.0613	-5.8	0.47	434	4	lasso	0.06225	4.58e-08	0.02898	0.97688	0.99059
GTEX7_Anterior_cingulate_cortex_BA24	TNKS2-AS1	ENSG00000228701	10	93542596	93558048	0.414	rs2245310	2.63	rs7085519	0.398731	6.68	-0.076	305	7	lasso	0.37107	1.6e-12	-0.0289	0.976946	0.99059
GTEX7_Amygdala	FNBP1P1	ENSG00000257800	2	74347807	74350345	0.666	rs844167	2.4	rs828844	0.36826	5.67	0.066	359	7	lasso	0.33693	2.28e-09	0.0289	0.97695	0.99059
GTEX7_Anterior_cingulate_cortex_BA24	MMD	ENSG00000108960	17	53469974	53499353	0.343	rs890489	2.42	rs7213162	0.224285	-5.53	-0.17	488	12	enet	0.30469	3.57e-10	0.0289	0.97696	0.99059
GTEX7_Cerebellum	ANO2	ENSG00000047617	12	5641035	6055398	0.24	rs11063690	-2.92	rs7398095	0.076466	-4.44	-0.116	581	11	enet	0.05354	0.00232	0.028882	0.97696	0.99059
GTEX7_Hippocampus	RP11-661A12.12	ENSG00000254812	8	144714241	144715926	0.567	rs6558292	3.8	rs2242086	0.229593	-5.15	-0.314	350	8	lasso	0.2621	6.53e-09	0.02886	0.976978	0.99059
GTEX7_Cortex	BLVRA	ENSG00000106605	7	43798279	43846939	0.1849	rs6968228	2.2	rs4077509	0.054947	4.33	0.382	403	15	enet	0.10463	7.68e-05	-0.02883	0.976997	0.99059
GTEX7_Cerebellar_Hemisphere	RP11-214N9.1	ENSG00000271855	2	9696028	9696904	0.261	rs4668645	-2.52	rs12472609	0.071283	4.51	-1.223	477	5	lasso	0.05818	0.00402	-0.02879	0.977	0.99059
GTEX7_Hippocampus	C20orf203	ENSG00000198547	20	31219428	31261743	0.316	rs6088055	-2.67	rs4911249	0.107315	4.25	-0.026	403	20	enet	0.144	2.57e-05	-0.0287	0.977	0.99059
GTEX7_Hippocampus	LRRC37A4P	ENSG00000214425	17	43578685	43627701	0.705	rs2285426	-2.15	rs17689471	0.531439	-7.77	0.111	137	33	enet	0.5558	5.76e-21	0.02872	0.97709	0.99059
GTEX7_Anterior_cingulate_cortex_BA24	ZNF718	ENSG00000250312	4	124386	157779	0.3721	rs12511220	2.18	rs7699689	0.337084	6.25	0.319	152	7	lasso	0.29904	5.53e-10	0.0286	0.9771	0.99059
GTEX7_Caudate_basal_ganglia	RP11-156E8.1	ENSG00000272195	1	245132652	245134390	0.637	rs751715	-3.01	rs2291426	0.541	-9.12	-0.082	464	4	lasso	0.557896	5.53e-27	0.02863	0.97716	0.99059
GTEX7_Hippocampus	CHRFAM7A	ENSG00000166664	15	30653443	30686052	0.428	rs6492918	3.01	rs11857495	0.1	-4.27	-0.183	135	15	enet	0.17084	4.29e-06	0.028617	0.97717	0.99059
GTEX7_Cortex	QSER1	ENSG00000060749	11	32914724	33014862	0.214	rs201879	2.92	rs2746036	0.157118	-4.73	0.46	327	2	lasso	0.11485	3.44e-05	-0.0286	0.97718	0.99059
GTEX7_Nucleus_accumbens_basal_ganglia	SLC28A2	ENSG00000137860	15	45544428	45568149	0.267	rs34806113	2.3	rs11631021	0.079913	-4.21	-0.289	343	343	blup	0.09846	0.000173	0.0286	0.9772	0.99059
GTEX7_Nucleus_accumbens_basal_ganglia	AP3S2	ENSG00000157823	15	90373831	90437574	0.412	rs1059495	-2.96	rs3803534	0.220868	5.61	0.061	420	4	lasso	0.1829	2.57e-07	-0.0286	0.9772	0.99059
GTEX7_Cerebellar_Hemisphere	BSND	ENSG00000162399	1	55464606	55476556	0.532	rs11583256	-2.77	rs2495513	0.403	7.24	-0.073	580	10	lasso	0.389479	5.84e-15	-0.0285	0.97726	0.99059
GTEX7_Hippocampus	ASRGL1	ENSG00000162174	11	62104920	62160882	0.262	rs6591673	3.19	rs2513071	0.20913	4.89	0.202	428	8	enet	0.10073	0.000428	0.0285	0.97727	0.99059
GTEX7_Amygdala	RNASEH2C	ENSG00000172922	11	65482367	65488418	0.507	rs570387	-2.88	rs573589	-0.00697	-3.31	0.223	328	8	lasso	0.04898	0.0222	0.0285	0.97729	0.99059
GTEX7_Frontal_Cortex_BA9	ZNF83	ENSG00000167766	19	53097313	53193749	0.457	rs899218	-3.05	rs8108275	0.161007	-5.05	1.517	463	5	lasso	0.227493	3.26e-08	0.02844	0.977313	0.99059
GTEX7_Cerebellar_Hemisphere	PDPK2P	ENSG00000205918	16	2666122	2693297	0.46	rs30991	3.12	rs11642783	0.159997	-4.79	0.293	308	6	lasso	0.1626	2.04e-06	-0.0284	0.977352	0.99059
GTEX7_Frontal_Cortex_BA9	MTG1	ENSG00000148824	10	135207598	135234811	0.7364	rs11591580	2.25	rs2297031	0.41025	7.07	0.01	342	13	lasso	0.37601	1.2e-13	-0.0284	0.977378	0.99059
GTEX7_Frontal_Cortex_BA9	RIBC2	ENSG00000128408	22	45809572	45828376	0.372	rs738178	-3.02	rs9754402	0.210814	5.69	-0.025	577	10	enet	0.19321	4.25e-07	-0.0283	0.977422	0.99059
GTEX7_Cerebellar_Hemisphere	SDAD1P1	ENSG00000228451	8	26236775	26240469	0.56	rs9314317	3.63	rs17055163	0.27079	6.25	0.855	666	78	enet	0.32471	2.98e-12	-0.02829	0.977427	0.99059
GTEX7_Cortex	DPY19L1P1	ENSG00000229358	7	32620561	32801399	0.2942	rs7779180	3.21	rs3801332	0.083205	-4.5	-0.821	408	408	blup	0.1111	4.62e-05	-0.02829	0.977433	0.99059
GTEX7_Nucleus_accumbens_basal_ganglia	SMPD4P1	ENSG00000223553	22	20956882	21011201	0.3583	rs1108101	2.77	rs552668	0.294371	-6.33	0.106	432	4	lasso	0.2708	1.56e-10	0.02825	0.97746	0.99059
GTEX7_Cerebellum	EIF2A	ENSG00000144895	3	150264465	150302029	0.7789	rs6806039	-3.45	rs7631671	0.549	-9.22	0.19	435	10	enet	0.51984	4.76e-26	0.02824	0.97747	0.99059
GTEX7_Nucleus_accumbens_basal_ganglia	PGAP3	ENSG00000161395	17	37827375	37853050	0.1941	rs8074753	2.97	rs3744246	0.139569	-4.44	0.127	318	5	lasso	0.10408	0.000114	0.0282	0.97748	0.99059
GTEX7_Frontal_Cortex_BA9	RP5-1024N4.4	ENSG00000272491	1	48693560	48695233	0.2341	rs17425308	-2.72	rs12135744	0.114	4.78	-0.17	485	7	lasso	0.109013	0.000164	-0.02823	0.9775	0.99059
GTEX7_Substantia_nigra	MPI	ENSG00000178802	15	75182346	75191798	0.209	rs11632086	2.55	rs1127796	0.121612	-3.91	0.053	278	278	blup	0.02578	0.084	0.02826	0.9775	0.99059
CMC	SLC25A48	ENSG00000145832	5	135170338	135224326	0.0823	rs13157486	3.03	rs6890039	0.0181	-4.09	0.029	552	552	blup	0.0241	0.000538	-0.0283	0.9775	0.99059
GTEX7_Putamen_basal_ganglia	SPDYE12P	ENSG00000184616	7	74320406	74331163	0.3835	rs2267815	-1.74	rs35005436	0.038562	3.81	0.312	90	90	blup	0.07016	0.00299	0.02815	0.97754	0.99059
GTEX7_Cerebellum	STAU2	ENSG00000040341	8	74332604	74659943	0.2769	rs7843776	2.95	rs7834451	0.212666	5.93	-0.18	463	22	enet	0.182255	2.24e-08	-0.02814	0.97755	0.99059
GTEX7_Cerebellum	PSMA4	ENSG00000041357	15	78832747	78841604	0.1647	rs1973733	-2.79	rs3885951	0.157	4.96	-0.015	426	2	lasso	0.13252	2.23e-06	0.028	0.97764	0.99059
GTEX7_Hippocampus	ZNF304	ENSG00000131845	19	57862675	57871266	0.342	rs12459119	3.35	rs862703	0.157228	-4.58	-0.296	509	8	lasso	0.11011	0.000234	-0.02802	0.97765	0.99059
GTEX7_Cerebellum	CATSPERZ	ENSG00000219435	11	64067863	64072242	0.5194	rs476037	-3.05	rs11600990	0.376018	-7.64	-0.072	353	7	lasso	0.35005	4.88e-16	-0.028	0.97766	0.99059
GTEX7_Putamen_basal_ganglia	RP11-755F10.1	ENSG00000255320	11	66012311	66013710	0.436	rs570387	-2.88	rs2236652	0.485875	7.43	0.028	323	1	lasso	0.4885	1.24e-17	0.028	0.97766	0.99059
GTEX7_Hippocampus	COMMD5	ENSG00000170619	8	146066427	146079121	0.265	rs2979287	2.67	rs2955203	0.054042	-3.9	-0.435	199	4	lasso	0.0829	0.00134	-0.02796	0.977697	0.99059
GTEX7_Amygdala	TUBB6	ENSG00000176014	18	12307668	12344319	0.628	rs1250171	-3.04	rs16973076	0.00982	-3.14	-1.857	428	428	blup	0.08191	0.00417	-0.0279	0.9777	0.99059
GTEX7_Hypothalamus	SULT1C4	ENSG00000198075	2	108994367	109004513	0.28	rs10496418	-2.84	rs1879495	0.026753	-3.64	0.166	327	327	blup	0.10537	0.00038	-0.0279	0.9777	0.99059
CMC	TNNT1	ENSG00000105048	19	55644162	55660722	0.1377	rs667451	3.11	rs891186	0.0261	-5.83	0.338	471	10	enet	0.0837	2.19e-10	0.02795	0.9777	0.99059
GTEX7_Cerebellum	LINC02688	ENSG00000254872	11	1049880	1055284	0.1528	rs7942030	3.09	rs6597972	0.039558	3.82	0.168	394	15	enet	0.08097	0.000214	0.0279	0.97776	0.99059
GTEX7_Cortex	TP53I3	ENSG00000115129	2	24300303	24308731	0.1428	rs2339849	-3.95	rs12988269	0.156044	-4.72	0.001	316	13	lasso	0.1257	1.45e-05	-0.0279	0.97777	0.99059
GTEX7_Cortex	AIDA	ENSG00000186063	1	222841355	222886552	0.2699	rs34270714	3.03	rs17532708	0.0282	-3.53	0.131	322	7	lasso	0.059007	0.00262	-0.027826	0.9778	0.99059
GTEX7_Cerebellar_Hemisphere	PIGZ	ENSG00000119227	3	196673214	196695931	0.4954	rs843509	3.72	rs746037	0.413428	7.28	-0.006	461	4	lasso	0.3858	8.46e-15	0.027803	0.97782	0.99059
GTEX7_Spinal_cord_cervical_c-1	NOX4	ENSG00000086991	11	89057524	89322779	0.295	rs3017887	2.08	rs11018662	0.12129	3.74	0.029	207	207	blup	0.1126	0.0012	0.0277	0.97786	0.99059
GTEX7_Cerebellum	SLC25A41	ENSG00000181240	19	6426048	6433790	0.579	rs1613070	3.42	rs2860185	0.311	-7	-0.338	412	45	enet	0.359905	1.52e-16	0.02764	0.97795	0.99059
CMC	TCEA3	ENSG00000204219	1	23707554	23751233	0.4412	rs10917360	3.96	rs2077066	0.414	-13.7	0.117	324	14	enet	0.417876	4.72e-55	0.0276	0.97798	0.99059
GTEX7_Cerebellar_Hemisphere	DPYSL5	ENSG00000157851	2	27070615	27173219	0.1647	rs4462752	-2.4	rs12618836	0.059574	-4.43	0.761	381	3	lasso	0.07981	0.000864	-0.02758	0.978	0.99059
GTEX7_Frontal_Cortex_BA9	EFCAB7	ENSG00000203965	1	63989043	64038364	0.2549	rs13373927	-2.58	rs12119056	0.0141	-3.37	-0.015	497	497	blup	0.034685	0.0249	0.02764	0.978	0.99059
GTEX7_Hippocampus	RP11-49I11.1	ENSG00000260552	18	33759959	33767411	0.243	rs8092959	-2.98	rs9950992	0.009943	-3.62	0.515	510	24	enet	0.067	0.00367	-0.0281	0.978	0.99059
GTEX7_Anterior_cingulate_cortex_BA24	RP11-275H4.1	ENSG00000241231	3	181138846	181160274	0.4203	rs11717945	2.57	rs9860472	0.28838	-6.19	0.054	268	2	lasso	0.3008	4.83e-10	-0.0275	0.97802	0.99059
GTEX7_Hypothalamus	MRE11	ENSG00000020922	11	94152895	94227074	0.431	rs2851584	3.14	rs535801	0.33236	6.04	-0.034	439	5	lasso	0.3158	1.82e-10	-0.0275	0.97803	0.99059
GTEX7_Frontal_Cortex_BA9	PRKCQ	ENSG00000065675	10	6469105	6622263	0.5622	rs648072	-3.58	rs661891	-0.005838	3.15	1.348	780	780	blup	0.03264	0.0286	0.0275	0.978038	0.99059
GTEX7_Cerebellar_Hemisphere	LINC02389	ENSG00000255693	12	65277174	65371302	0.3122	rs4762126	-2.24	rs1147085	0.134057	5.31	0.038	320	15	enet	0.21234	4.33e-08	0.02751	0.97805	0.99059
GTEX7_Caudate_basal_ganglia	CCDC167	ENSG00000198937	6	37450696	37467698	0.3922	rs17434150	-3.01	rs10692	0.3672	-7.37	0.067	497	7	lasso	0.3689	5.35e-16	0.0275	0.97806	0.99059
GTEX7_Cerebellar_Hemisphere	CYP2D8P	ENSG00000226450	22	42545877	42551007	0.178	rs733278	3.34	rs742086	0.075357	4.42	-0.083	367	4	lasso	0.08378	0.000651	-0.02746	0.97809	0.99059
GTEX7_Hypothalamus	RP11-275H4.1	ENSG00000241231	3	181138846	181160274	0.257	rs11717945	2.57	rs9860472	0.247484	-5.74	0.054	268	2	lasso	0.2419	4.47e-08	-0.0274	0.9781	0.99059
GTEX7_Cerebellum	H19	ENSG00000130600	11	2016406	2022700	0.2423	rs1489945	2.42	rs4320932	-0.000114	-3.6	-0.302	473	473	blup	0.0237	0.0319	-0.0274	0.97818	0.99059
GTEX7_Frontal_Cortex_BA9	RP11-120K24.3	ENSG00000267868	13	113619149	113620445	0.487	rs17694810	-2.47	rs7983602	0.16198	4.82	-0.069	447	8	lasso	0.15398	7.2e-06	-0.0273	0.9782	0.99059
GTEX7_Cerebellum	ACVR2B	ENSG00000114739	3	38495342	38534633	0.42	rs9871385	2.94	rs2234628	0.174	-5.44	-0.115	452	8	lasso	0.1472	5.86e-07	0.02731	0.97821	0.99059
GTEX7_Putamen_basal_ganglia	C1orf159	ENSG00000131591	1	1017198	1051741	0.312	rs3737728	-2.62	rs6689308	0.201121	-4.97	0.132	221	5	lasso	0.20826	3.25e-07	-0.02732	0.97821	0.99059
GTEX7_Hypothalamus	MIR940	ENSG00000260778	16	2318156	2323419	0.309	rs30991	3.12	rs12386039	0.180253	4.62	0.106	348	3	lasso	0.1607	1.12e-05	0.0273	0.97823	0.99059
GTEX7_Amygdala	AGAP7	ENSG00000204169	10	51464162	51486327	0.562	rs2338051	-1.81	rs10740051	0.195919	4.92	0.221	70	8	lasso	0.19086	1.39e-05	-0.02727	0.97824	0.99059
GTEX7_Nucleus_accumbens_basal_ganglia	PLEKHM1	ENSG00000225190	17	43513266	43568115	0.1487	rs2285426	-2.15	rs11012	0.168633	4.82	-0.03	162	2	lasso	0.159145	1.69e-06	-0.0273	0.97824	0.99059
GTEX7_Cerebellum	KBTBD2	ENSG00000170852	7	32907784	32933743	0.365	rs9690597	2.85	rs2392151	0.150354	5	0.171	353	32	enet	0.174126	4.82e-08	-0.02725	0.97826	0.99059
CMC	SLC4A11	ENSG00000088836	20	3208063	3219836	0.1167	rs7268763	-2.66	rs1043159	0.048278	6.46	0.178	438	438	bslmm	0.079701	5.97e-10	-0.0272	0.978297	0.99059
GTEX7_Cerebellar_Hemisphere	CDH15	ENSG00000129910	16	89238175	89261900	0.293	rs164745	2.73	rs4785602	0.151103	-4.82	1.234	423	423	blup	0.07336	0.00137	0.0272	0.978331	0.99059
GTEX7_Cortex	POT1	ENSG00000128513	7	124462440	124570037	0.1837	rs632459	2.25	rs7784168	0.030427	-4.21	-0.861	353	353	blup	0.08831	0.000273	0.02712	0.978364	0.99059
GTEX7_Anterior_cingulate_cortex_BA24	GEMIN4	ENSG00000179409	17	647654	657239	0.2825	rs2663330	-2.9	rs2644714	0.007809	3.65	-1.554	394	394	blup	0.10755	0.000312	-0.0271	0.97837	0.99059
GTEX7_Amygdala	MIR1-1HG-AS1	ENSG00000174403	20	61141550	61148733	0.469	rs2427412	2.89	rs4549158	-0.00981	3.33	-0.236	502	502	blup	0.03862	0.0377	-0.0271	0.978373	0.99059
GTEX7_Putamen_basal_ganglia	LINC02716	ENSG00000205106	11	45792983	45793909	0.492	rs4589264	2.36	rs11038651	0.013789	3.73	-0.136	400	15	lasso	0.18332	1.83e-06	-0.0271	0.97838	0.99059
GTEX7_Spinal_cord_cervical_c-1	RP1-111D6.3	ENSG00000228408	6	149539062	149565208	0.48	rs1842772	-3.78	rs17725371	0.451899	6.4	-0.131	516	19	enet	0.46966	7.43e-13	0.02706	0.9784	0.99059
GTEX7_Cerebellar_Hemisphere	IQCG	ENSG00000114473	3	197615946	197687013	0.2112	rs7374010	-2.06	rs6768307	0.069494	4.15	-0.454	203	203	blup	0.06591	0.00232	0.027051	0.97842	0.99059
GTEX7_Caudate_basal_ganglia	CWF19L1	ENSG00000095485	10	101992055	102027437	0.5705	rs11190604	2.59	rs11597086	0.416862	7.86	-0.233	401	14	lasso	0.405542	7.5e-18	-0.02702	0.97844	0.99059
GTEX7_Cerebellar_Hemisphere	RP11-806K15.1	ENSG00000249106	4	176711458	176733340	0.39	rs7684092	3.6	rs7673823	0.251568	-5.85	-0.043	378	25	enet	0.26002	8.76e-10	0.02703	0.97844	0.99059
GTEX7_Substantia_nigra	LCP2	ENSG00000043462	5	169673241	169725231	0.705	rs2135046	-3.16	rs4867966	-0.0031	3.26	-0.16	757	757	blup	0.04412	0.0351	-0.0269	0.9785	0.990625
GTEX7_Caudate_basal_ganglia	LA16c-325D7.2	ENSG00000263280	16	2916349	2917619	0.4427	rs35693349	-2.63	rs17660212	0.220107	5.95	-0.496	321	6	lasso	0.26016	4.62e-11	0.02692	0.978521	0.990625
GTEX7_Hippocampus	KRTAP5-AS1	ENSG00000233930	11	1592583	1620414	0.615	rs1489945	2.42	rs10768561	0.59364	8.15	0.203	398	10	lasso	0.6059	8.63e-24	-0.0269	0.97853	0.990625
CMC	TPM1	ENSG00000140416	15	63334831	63364114	0.065	rs7183733	-2.7	rs1972041	0.006758	4.18	-1.316	523	523	bslmm	0.01685	0.0033	-0.02686	0.97857	0.990625
GTEX7_Cerebellar_Hemisphere	RGS1	ENSG00000090104	1	192544857	192549161	0.246	rs10921089	2.61	rs12758841	-0.00669	-3.82	1.81	364	20	enet	0.073762	0.00133	-0.02679	0.97863	0.990625
GTEX7_Amygdala	NCL	ENSG00000115053	2	232318242	232348352	0.406	rs6727769	3.01	rs7592642	-0.01005	-3.24	0.654	378	378	blup	0.06281	0.011	-0.0266	0.97876	0.990625
CMC	POLR1A	ENSG00000068654	2	86247339	86333278	0.2172	rs10206961	-2.58	rs2288120	0.19434	-9.45	-0.03	497	5	lasso	0.194083	4.2e-23	0.026609	0.978771	0.990625
CMC	SNRNP40	ENSG00000060688	1	31732417	31769662	0.0492	rs6695189	2.87	rs6694857	0.00436	-4.17	-0.502	431	431	blup	0.027638	0.000227	0.0266	0.97878	0.990625
GTEX7_Putamen_basal_ganglia	BLOC1S2	ENSG00000196072	10	102033713	102046469	0.536	rs11190604	2.59	rs7912400	0.41412	-6.95	0.004	410	6	lasso	0.43585	2.61e-15	-0.02657	0.9788	0.990625
GTEX7_Putamen_basal_ganglia	DTNA	ENSG00000134769	18	32073254	32471808	0.284	rs4435332	-3.1	rs2685553	-0.00924	3.34	-0.911	323	323	blup	0.0299	0.0393	0.0266	0.9788	0.990625
GTEX7_Substantia_nigra	NPIPB2	ENSG00000234719	16	12021230	12070500	0.747	rs8049296	4.86	rs2869492	0.43779	6.07	-0.12	452	9	lasso	0.39533	3.31e-10	-0.0265	0.9788	0.990625
GTEX7_Caudate_basal_ganglia	SP140	ENSG00000079263	2	231067826	231223762	0.216	rs4973247	-3.54	rs1010491	0.061458	-4.08	0.717	463	11	enet	0.06678	0.00107	-0.02652	0.97884	0.990625
GTEX7_Hypothalamus	LINC00665	ENSG00000232677	19	36803969	36822620	0.321	rs12460721	-2.39	rs7253462	0.208562	5.19	-0.257	306	306	blup	0.23984	5.17e-08	0.02651	0.97885	0.990625
CMC	CATSPERB	ENSG00000133962	14	92047040	92247051	0.1591	rs941920	-2.22	rs10134181	0.153778	8.41	-0.08	489	5	lasso	0.14824	1.22e-17	0.02651	0.97885	0.990625
GTEX7_Hypothalamus	SOHLH2	ENSG00000120669	13	36742345	36871979	0.536	rs13378928	2.75	rs9547038	0.306847	6.27	0.487	540	21	lasso	0.35702	6.57e-12	-0.02639	0.9789	0.990625
GTEX7_Caudate_basal_ganglia	LINC00663	ENSG00000266904	19	19868175	19887232	0.34	rs7252981	3.22	rs1560189	0.13	-5.28	0.321	302	6	lasso	0.289123	2.63e-12	-0.0264	0.97894	0.990625
GTEX7_Cortex	CUBN	ENSG00000107611	10	16865963	17171830	0.505	rs2770197	3.1	rs10795452	0.202482	5.8	-0.131	676	676	blup	0.20325	2.45e-08	-0.02639	0.978943	0.990625
GTEX7_Amygdala	ACP6	ENSG00000162836	1	147101453	147142618	0.826	rs17160763	-3.04	rs12119079	0.532	-6.9	-0.572	406	11	lasso	0.54856	1.46e-16	-0.02636	0.97897	0.990625
GTEX7_Frontal_Cortex_BA9	MED30	ENSG00000164758	8	118532952	118552501	0.319	rs11562738	2.78	rs17668001	0.058124	4.42	-0.791	453	453	blup	0.081942	0.00103	-0.0264	0.97897	0.990625
GTEX7_Cerebellar_Hemisphere	UTP18	ENSG00000011260	17	49337889	49375297	0.3345	rs7207896	2.85	rs9303577	0.105816	4.62	-0.617	447	447	blup	0.07882	0.000928	-0.02636	0.978971	0.990625
GTEX7_Anterior_cingulate_cortex_BA24	WFDC3	ENSG00000124116	20	44376583	44420571	0.61	rs16991072	2.68	rs6073905	0.392994	-6.91	-0.025	530	11	lasso	0.35933	4.32e-12	0.0258	0.979	0.990625
GTEX7_Nucleus_accumbens_basal_ganglia	LINC01252	ENSG00000247157	12	11700964	11743303	0.306	rs732868	-3.35	rs1921333	0.09095	4.77	0.201	446	23	enet	0.084964	0.000472	0.0264	0.979	0.990625
GTEX7_Substantia_nigra	RP11-981G7.1	ENSG00000261451	8	10291182	10295822	0.464	rs6991853	3.21	rs9644681	0.03404	4.08	1.081	715	715	blup	0.062769	0.0147	-0.0263	0.979	0.990625
GTEX7_Cerebellum	NCK1-DT	ENSG00000239213	3	136560568	136580896	0.0922	rs7624691	-2.67	rs1805300	0.0758	-4.72	-0.139	332	17	enet	0.09438	6.63e-05	0.02629	0.97903	0.990625
CMC	TRAPPC4	ENSG00000196655	11	118889142	118896164	0.3413	rs3825059	2.53	rs569	0.360884	12.83	0.19	377	3	lasso	0.36058	7.57e-46	-0.02628	0.97904	0.990625
GTEX7_Cerebellar_Hemisphere	RP11-20I23.13	ENSG00000261613	16	2604061	2606061	0.763	rs30991	3.12	rs11642783	0.346113	6.58	0.293	291	8	lasso	0.42682	1.19e-16	0.0263	0.979055	0.990625
GTEX7_Amygdala	TBC1D26	ENSG00000214946	17	15635561	15649476	0.582	rs9674557	2.33	rs3865264	0.0739	-4.37	0.553	343	7	lasso	0.11362	0.000827	-0.02621	0.9791	0.990625
GTEX7_Spinal_cord_cervical_c-1	BLOC1S2	ENSG00000196072	10	102033713	102046469	0.704	rs11190604	2.59	rs7912400	0.459007	-6.54	0.004	409	13	lasso	0.47561	4.7e-13	-0.02618	0.97911	0.990625
GTEX7_Cortex	HSD17B13	ENSG00000170509	4	88224941	88244058	0.4722	rs10024099	-2.86	rs13102451	0.36047	7.02	-0.028	415	3	lasso	0.34567	3.94e-14	-0.02613	0.97916	0.990625
GTEX7_Putamen_basal_ganglia	TBC1D2	ENSG00000095383	9	100961311	101017915	0.67	rs11794723	-3.14	rs2900463	0.273288	-5.69	-0.044	604	604	blup	0.37269	8.64e-13	0.0261	0.9792	0.990625
GTEX7_Cerebellum	PDCD2	ENSG00000071994	6	170884383	170893780	0.8221	rs6456190	2.69	rs4428484	0.51054	8.88	0.208	256	7	lasso	0.55526	1.42e-28	-0.025998	0.97926	0.990625
GTEX7_Cerebellar_Hemisphere	WBP2NL	ENSG00000183066	22	42394729	42454460	0.296	rs733278	3.34	rs4467371	0.144452	-5.32	0.163	352	11	lasso	0.13915	1.18e-05	0.02594	0.9793	0.990625
GTEX7_Frontal_Cortex_BA9	MRE11	ENSG00000020922	11	94152895	94227074	0.3908	rs2851584	3.14	rs550255	0.223	5.28	0.331	439	13	enet	0.19095	5.02e-07	0.026	0.9793	0.990625
GTEX7_Cerebellum	DDX58	ENSG00000107201	9	32455300	32526322	0.3384	rs17287864	-2.88	rs7022554	0.18219	-5.53	0.224	509	3	lasso	0.15474	2.93e-07	0.02587	0.97936	0.990625
GTEX7_Anterior_cingulate_cortex_BA24	RP11-20G6.2	ENSG00000261090	16	23031658	23034932	0.297	rs8044984	-3.51	rs7204783	0.130403	-4.69	0.021	411	5	lasso	0.103	0.000425	-0.0258	0.97938	0.990625
GTEX7_Hypothalamus	ZPLD1	ENSG00000170044	3	101818088	102198685	0.51	rs4683874	-2.5	rs7626999	0.123919	-4.6	-1.189	320	320	blup	0.09786	0.000607	0.0258	0.97938	0.990625
GTEX7_Hippocampus	LINC02224	ENSG00000249203	5	44495720	44510384	0.154	rs16901843	-2.24	rs13153459	0.051741	-3.76	0.423	252	252	blup	0.05451	0.00807	-0.0258	0.9794	0.990625
GTEX7_Putamen_basal_ganglia	C9orf116	ENSG00000160345	9	138387027	138393580	0.419	rs899843	-3.01	rs4262379	0.000514	3.91	-0.62	587	8	lasso	0.00557	0.207	0.0258	0.9794	0.990625
GTEX7_Substantia_nigra	HAUS4	ENSG00000092036	14	23415437	23426370	0.425	rs2065134	-2.58	rs12589539	0.25148	5.04	-0.039	572	35	enet	0.1441	0.00033	-0.0258	0.9794	0.990625
CMC	TXNDC12	ENSG00000117862	1	52485803	52521843	0.0492	rs6661480	2.34	rs1538881	-0.00128	3.22	1.118	209	209	bslmm	0.006535	0.047	0.02574	0.97946	0.990625
GTEX7_Frontal_Cortex_BA9	CTD-3193O13.8	ENSG00000269139	19	7990886	7991648	0.494	rs4580307	3.44	rs3826740	0.177943	5.37	0.548	449	18	enet	0.177936	1.3e-06	0.02573	0.97947	0.990625
GTEX7_Cerebellum	FAR2	ENSG00000064763	12	29302036	29493913	0.351	rs10843246	-2.77	rs11049912	0.037577	4.87	0.514	558	5	lasso	0.10919	1.79e-05	-0.025573	0.9796	0.990625
CMC	ACOT1	ENSG00000184227	14	74003818	74010498	0.6815	rs2075025	2.29	rs8018967	0.269661	-11.18	-0.649	367	13	lasso	0.46334	5.07e-63	-0.02556	0.97961	0.990625
GTEX7_Nucleus_accumbens_basal_ganglia	STX4	ENSG00000103496	16	31044210	31054296	0.12	rs6565191	-2.01	rs8050588	-0.001723	-2.98	0.255	240	240	blup	0.02574	0.0383	-0.02552	0.97964	0.990625
GTEX7_Spinal_cord_cervical_c-1	ABCC8	ENSG00000006071	11	17414432	17498449	0.641	rs537393	-4.09	rs2074312	0.03183	3.7	0.937	510	37	enet	0.2359	2.24e-06	0.0255	0.97966	0.990625
GTEX7_Cerebellar_Hemisphere	BCO2	ENSG00000197580	11	112046190	112095422	0.214	rs17569036	2.41	rs1946518	0.15254	-4.96	0.845	388	3	lasso	0.167156	1.45e-06	-0.02543	0.97971	0.990625
GTEX7_Cortex	RP11-1365D11.1	ENSG00000250892	4	195198	198798	0.2934	rs12511220	2.18	rs7699689	0.1192	4.45	0.319	179	179	blup	0.08929	0.000254	0.02542	0.97972	0.990625
GTEX7_Amygdala	DPM2	ENSG00000136908	9	130697378	130700763	0.323	rs7868260	-2.74	rs7860034	0.198463	4.69	0.731	345	5	lasso	0.20838	5.27e-06	-0.0254	0.979751	0.990625
GTEX7_Cerebellum	AFG1L	ENSG00000135537	6	108616098	108847999	0.2805	rs10457181	2.1	rs671144	0.06364	4.76	-0.156	361	7	lasso	0.05691	0.00173	0.025366	0.97976	0.990625
GTEX7_Anterior_cingulate_cortex_BA24	RLBP1	ENSG00000140522	15	89753100	89764982	0.34	rs17791430	2.89	rs11852866	0.106799	4.89	0.249	453	3	lasso	0.21765	2.16e-07	0.0254	0.9798	0.990625
GTEX7_Cortex	MPC2	ENSG00000143158	1	167885967	167906278	0.2905	rs1003503	3.03	rs11590780	0.0451	-3.68	-0.751	539	10	lasso	0.092503	0.000198	0.025276	0.9798	0.990625
GTEX7_Putamen_basal_ganglia	C22orf31	ENSG00000100249	22	29454660	29457832	0.348	rs134559	-3.25	rs3178915	0.1343	-4.47	0.985	385	20	enet	0.155366	1.21e-05	-0.0253	0.9798	0.990625
GTEX7_Spinal_cord_cervical_c-1	SCN9A	ENSG00000169432	2	167051695	167232503	0.344	rs12469308	-2.65	rs4447616	0.063081	-3.96	-0.845	431	431	blup	0.11515	0.00106	0.02528	0.9798	0.990625
GTEX7_Putamen_basal_ganglia	TLK2P1	ENSG00000226049	17	32363700	32366891	0.402	rs3785907	3.69	rs9675315	0.002039	-3.8	0.801	719	719	blup	0.0706	0.00291	-0.02531	0.97981	0.990625
GTEX7_Cerebellum	RP11-460N20.4	ENSG00000227113	7	64535401	64539158	0.4115	rs2529	2.54	rs517258	0.302546	7.34	-0.336	233	25	enet	0.356888	2.17e-16	0.02527	0.97984	0.990625
GTEX7_Amygdala	BCL11B	ENSG00000127152	14	99635624	99737861	0.621	rs1257676	-3.07	rs2748819	-0.01148	-3.58	-0.569	585	585	blup	0.07582	0.00567	0.02525	0.9799	0.990625
GTEX7_Cerebellum	IFNAR1	ENSG00000142166	21	34696734	34732168	0.533	rs915562	2.7	rs2243600	0.121325	5.55	-0.321	438	38	enet	0.25991	1.02e-11	-0.02516	0.9799	0.990625
GTEX7_Cortex	RP11-1293J14.1	ENSG00000271868	2	3500727	3501199	0.2769	rs13389086	-3.25	rs4264589	0.014493	-4.14	1.639	571	571	blup	0.0522	0.00443	-0.0251	0.97996	0.990625
CMC	ANKMY1	ENSG00000144504	2	241418839	241508626	0.0706	rs3828345	-3.32	rs10933609	0.002665	-4.46	-1.106	545	545	blup	0.019561	0.00167	-0.02511	0.979967	0.990625
GTEX7_Cerebellum	FAIM	ENSG00000158234	3	138327448	138352218	0.0921	rs7612622	2.4	rs1672928	0.138	-4.79	0.022	275	3	lasso	0.10502	2.6e-05	0.02509	0.97998	0.990625
GTEX7_Caudate_basal_ganglia	PTPRCAP	ENSG00000213402	11	67202981	67205538	0.3602	rs2066490	2.47	rs1790752	0.379547	-7.58	0.055	241	3	lasso	0.3531	3.1e-15	0.0247	0.98	0.990625
GTEX7_Spinal_cord_cervical_c-1	RP5-1092A3.4	ENSG00000270605	1	28566020	28567964	0.8009	rs1769711	-3.13	rs576550	0.401879	-6.02	0.396	255	9	lasso	0.356097	1.98e-09	-0.02507	0.98	0.990625
GTEX7_Caudate_basal_ganglia	FAAH	ENSG00000117480	1	46859937	46879520	0.2033	rs4420029	2.9	rs1535737	0.0335	3.68	-0.807	360	13	enet	0.111048	2.82e-05	-0.02506	0.98001	0.990625
GTEX7_Hypothalamus	GOLGA6L3	ENSG00000188388	15	85783703	85790410	0.38	rs41492149	2.82	rs17600128	0.137146	4.7	-0.079	531	5	lasso	0.16965	6.22e-06	-0.02499	0.98006	0.990625
GTEX7_Cortex	RP11-981G7.6	ENSG00000272505	8	10344317	10347176	0.5039	rs6991853	3.21	rs7821273	0.00433	4.11	-0.7	717	36	enet	0.09761	0.000133	0.02497	0.98008	0.990625
CMC	TADA2A	ENSG00000108264	17	35766965	35839835	0.1271	rs12450628	2.47	rs35296298	0.092	-6.62	-0.611	355	2	lasso	0.11724	4.25e-14	-0.02497	0.98008	0.990625
GTEX7_Cerebellar_Hemisphere	EXOC3-AS1	ENSG00000221990	5	441645	443258	0.3646	rs2162872	-3.48	rs2672734	0.138581	4.43	-1.345	315	315	blup	0.11499	6.91e-05	-0.025	0.9801	0.990625
GTEX7_Cortex	AC008073.7	ENSG00000232642	2	24388753	24397874	0.3501	rs6758006	2.76	rs11691212	0.270434	6.38	0.25	283	18	enet	0.2831	1.87e-11	0.0249	0.9801	0.990625
CMC	ADK	ENSG00000156110	10	75910960	76469061	0.0287	rs10824076	3.78	rs10824069	0.0314	4.51	-0.881	397	3	lasso	0.03649	2.58e-05	-0.02493	0.98011	0.990625
GTEX7_Substantia_nigra	CRLF3	ENSG00000176390	17	29096406	29151794	0.416	rs17826255	-2.53	rs8082537	-0.00427	-3.08	-0.783	276	7	enet	0.02297	0.0964	0.0249	0.98014	0.990625
GTEX7_Frontal_Cortex_BA9	RP11-517P14.2	ENSG00000230555	10	43916186	43917548	0.594	rs17431892	2.85	rs2261637	0.392648	-6.8	0.075	452	9	lasso	0.37257	1.66e-13	-0.0248	0.980248	0.990625
GTEX7_Nucleus_accumbens_basal_ganglia	TCERG1L	ENSG00000176769	10	132890654	133109984	0.353	rs11595392	3.16	rs1891789	-0.002614	-3.9	-0.774	696	696	blup	0.06731	0.00174	0.02474	0.98026	0.990625
GTEX7_Caudate_basal_ganglia	ZNF646	ENSG00000167395	16	31085743	31095517	0.0932	rs13333846	1.82	rs732172	0.042235	4.15	0.479	242	3	lasso	0.083934	0.000264	-0.02473	0.980272	0.990625
GTEX7_Cerebellum	RWDD2B	ENSG00000156253	21	30376705	30391699	0.651	rs17811387	1.79	rs2247809	0.349789	8.24	-0.027	431	7	lasso	0.45688	5.56e-22	0.02475	0.9803	0.990625
GTEX7_Cerebellum	AC073343.13	ENSG00000228010	7	6703605	6748532	0.3878	rs12530758	3.65	rs2243620	0.06029	3.78	0.444	320	320	blup	0.128332	3.25e-06	0.02466	0.98032	0.990625
GTEX7_Cortex	PLEKHM1	ENSG00000225190	17	43513266	43568115	0.2999	rs2285426	-2.15	rs11012	0.176039	5.52	-0.03	162	3	lasso	0.16233	7.57e-07	0.02458	0.98039	0.990625
GTEX7_Frontal_Cortex_BA9	CTD-2020K17.3	ENSG00000233175	17	43315395	43319101	0.685	rs1126642	-3.35	rs1552458	0.3	6.04	-0.589	258	14	lasso	0.28228	4.3e-10	-0.0245	0.98048	0.990625
GTEX7_Putamen_basal_ganglia	ADAD2	ENSG00000140955	16	84224744	84230774	0.724	rs432223	3.96	rs11864937	0.525725	7.63	0.114	969	8	lasso	0.4927	7.94e-18	-0.02443	0.98051	0.990625
CMC	ZNF135	ENSG00000176293	19	58570607	58597677	0.1982	rs8107849	2.75	rs1469087	0.0426	-5.62	0.057	454	6	lasso	0.09938	4.16e-12	-0.02439	0.98054	0.990625
CMC	CASZ1	ENSG00000130940	1	10696661	10856707	0.1277	rs11121613	-2.89	rs17035549	0.0311	4.95	1.239	445	25	enet	0.069998	6.71e-09	-0.02439	0.98054	0.990625
GTEX7_Amygdala	ACBD4	ENSG00000181513	17	43209967	43221548	0.369	rs1126642	-3.35	rs916661	0.107	-3.95	0.212	284	7	lasso	0.128	0.000393	0.02427	0.9806	0.990625
GTEX7_Putamen_basal_ganglia	ELP5	ENSG00000170291	17	7154735	7163259	0.659	rs2271314	-3.31	rs222842	0.063437	4.1	0.416	476	476	blup	0.1522	1.5e-05	0.02422	0.98068	0.990625
GTEX7_Anterior_cingulate_cortex_BA24	MUC6	ENSG00000184956	11	1012821	1036706	0.259	rs7942030	3.09	rs12422106	-0.00621	3.52	0.423	398	10	lasso	-0.00519	0.505	-0.02414	0.9807	0.990625
GTEX7_Nucleus_accumbens_basal_ganglia	RP11-738E22.3	ENSG00000269949	4	57827093	57827539	0.339	rs6836411	-2.37	rs1277281	0.0339	4.09	0.053	547	7	lasso	0.10864	8.07e-05	0.02418	0.9807	0.990625
GTEX7_Frontal_Cortex_BA9	PRSS55	ENSG00000184647	8	10383056	10411676	0.283	rs6991853	3.21	rs7842777	0.121209	4.97	0.257	715	7	lasso	0.126854	4.8e-05	-0.0241	0.9808	0.990625
GTEX7_Putamen_basal_ganglia	SUCLG2	ENSG00000172340	3	67410884	67705038	0.2332	rs9810776	2.64	rs1552623	0.00328	3.81	-0.452	414	414	blup	0.038	0.0232	-0.02405	0.98081	0.990625
GTEX7_Nucleus_accumbens_basal_ganglia	TRIM72	ENSG00000177238	16	31225342	31236510	0.154	rs10871456	1.92	rs7186832	0.103642	-4.73	0.024	260	1	lasso	0.09976	0.000157	-0.024	0.98085	0.990625
GTEX7_Cerebellar_Hemisphere	THSD7B	ENSG00000144229	2	137523115	138435287	0.2727	rs518743	-2.37	rs524958	0.214092	5.39	-0.348	572	34	enet	0.1844	3.87e-07	0.02399	0.9809	0.990625
GTEX7_Anterior_cingulate_cortex_BA24	KLRC4	ENSG00000183542	12	10559983	10562356	0.468	rs2277416	-2.89	rs2734442	0.052411	4.68	-0.361	505	505	blup	0.13391	5.82e-05	0.0239	0.98091	0.990625
CMC	RBM44	ENSG00000177483	2	238707032	238751451	0.2172	rs11684091	-3.42	rs2117364	0.2103	9.79	-0.009	541	4	lasso	0.233116	5.42e-28	-0.023924	0.980913	0.990625
CMC	SEPTIN11	ENSG00000138758	4	77870856	77961537	0.0864	rs17002218	2.7	rs2703107	0.040779	-4.91	0.608	596	596	blup	0.051937	5.82e-07	0.02389	0.98094	0.990625
CMC	SFMBT2	ENSG00000198879	10	7200586	7453450	0.1478	rs12415847	-3	rs1535863	0.0618	5.7	0.94	873	20	enet	0.06147	5.55e-08	0.02383	0.98099	0.990625
GTEX7_Cerebellar_Hemisphere	ZNF337-AS1	ENSG00000213742	20	25604681	25658710	0.2209	rs2235605	4.21	rs16987767	0.06517	-3.81	0.712	258	258	blup	0.07184	0.00152	0.0244	0.981	0.990625
GTEX7_Cerebellum	LINC02714	ENSG00000251226	11	134605490	134633704	0.6428	rs1146188	-3.63	rs6590766	0.20264	6.39	1.182	569	569	blup	0.3036	9.56e-14	-0.0238	0.981	0.990625
GTEX7_Cortex	ARFRP1	ENSG00000101246	20	62329996	62339377	0.246	rs6122469	3.52	rs2253823	0.107175	-4.74	-0.514	439	6	lasso	0.1058	7.01e-05	0.0232	0.981	0.990625
GTEX7_Nucleus_accumbens_basal_ganglia	UVSSA	ENSG00000163945	4	1341054	1381837	0.283	rs2279186	2.59	rs2335855	0.00147	-3.77	0.042	375	375	blup	0.0518	0.00546	0.02379	0.981	0.990625
GTEX7_Nucleus_accumbens_basal_ganglia	RP11-710E1.2	ENSG00000272856	4	88381959	88383432	0.277	rs1381966	-2.94	rs10461161	0.0582	-4.34	0.172	471	6	lasso	0.05143	0.00561	0.02381	0.981	0.990625
GTEX7_Caudate_basal_ganglia	PAXIP1-AS1	ENSG00000273344	7	154795158	154797413	0.3007	rs12334121	-2.53	rs216579	0.14021	5.21	-0.231	616	52	enet	0.14298	1.92e-06	0.023778	0.98103	0.990625
GTEX7_Hippocampus	NOA1	ENSG00000084092	4	57829536	57844989	0.362	rs6836411	-2.37	rs10003229	0.04849	-3.47	-0.415	546	546	blup	0.065517	0.00402	-0.0236	0.9811	0.990625
GTEX7_Hypothalamus	AP001816.1	ENSG00000254531	4	102268937	102270040	0.184	rs2866625	3.43	rs2583398	0.04835	-4.32	0.299	359	359	blup	0.05159	0.0106	0.0237	0.9811	0.990625
GTEX7_Cerebellum	RETREG1	ENSG00000154153	5	16473147	16617167	0.4956	rs182922	4.01	rs256881	0.327	-7.39	-0.231	497	15	enet	0.326387	7.5e-15	0.0237	0.98112	0.990625
GTEX7_Anterior_cingulate_cortex_BA24	LINC00648	ENSG00000259129	14	48234157	48264295	0.255	rs12435013	-2.44	rs8014005	0.0247	3.68	-0.886	450	450	blup	0.0328	0.0337	-0.0235	0.9812	0.990625
GTEX7_Cerebellar_Hemisphere	PCNT	ENSG00000160299	21	47744036	47865682	0.125	rs34686582	-2.79	rs2839368	0.145258	-4.45	0.004	454	6	lasso	0.0882	0.000475	0.0235	0.9812	0.990625
GTEX7_Cerebellar_Hemisphere	NUDT2	ENSG00000164978	9	34329504	34343709	0.6584	rs277579	4.05	rs10971956	0.297	-6.3	1.065	342	9	lasso	0.33364	1.31e-12	-0.023565	0.9812	0.990625
GTEX7_Frontal_Cortex_BA9	KNTC1	ENSG00000184445	12	123011793	123110943	0.261	rs11057247	2.85	rs6489158	0.039857	3.82	1.614	291	291	blup	0.08842	0.000662	0.0236	0.9812	0.990625
GTEX7_Substantia_nigra	AC034243.1	ENSG00000253404	5	138080123	138088998	0.546	rs3849046	3.52	rs2016720	0.239	5.45	-0.819	306	306	blup	0.33268	1.59e-08	-0.0236	0.9812	0.990625
GTEX7_Cortex	INVS	ENSG00000119509	9	102861538	103063282	0.2977	rs35132689	2.43	rs10989049	0.0872	4.75	0.309	290	290	blup	0.128491	1.17e-05	-0.0236	0.981208	0.990625
GTEX7_Nucleus_accumbens_basal_ganglia	NNT	ENSG00000112992	5	43602794	43707507	0.406	rs9292872	2.26	rs6872959	0.014255	4.74	-0.34	252	252	blup	0.15377	2.57e-06	0.0235	0.98121	0.990625
GTEX7_Cerebellar_Hemisphere	DHDDS	ENSG00000117682	1	26758773	26797785	0.225	rs17163470	2.51	rs12094989	0.0673	-4.12	1.092	373	27	enet	0.090948	0.00039	0.02352	0.98123	0.990625
GTEX7_Hypothalamus	PRDM4	ENSG00000110851	12	108126643	108155049	0.275	rs2374977	3.15	rs11113789	0.00572	3.68	-0.209	466	466	blup	0.051	0.011	-0.02353	0.98123	0.990625
GTEX7_Cerebellum	GAS1RR	ENSG00000226237	9	89563614	89616948	0.5231	rs13295659	-2.48	rs13296748	0.27836	-6.83	-0.166	548	22	enet	0.27557	1.97e-12	-0.02351	0.98124	0.990625
GTEX7_Nucleus_accumbens_basal_ganglia	CXCR2	ENSG00000180871	2	218990012	219001976	0.2116	rs4674246	2.413	rs13020621	-0.00458	-3.39	0.506	443	443	blup	0.05062	0.00596	-0.02349	0.98126	0.990625
GTEX7_Amygdala	CTD-2240E14.4	ENSG00000267387	19	10199708	10201053	0.349	rs10417403	2.62	rs7253062	0.10868	-3.72	0.078	362	3	lasso	0.08567	0.00344	0.02345	0.98129	0.990625
GTEX7_Cerebellar_Hemisphere	ZNF574	ENSG00000105732	19	42572629	42585701	0.196	rs7258854	2.41	rs2217342	0.0385	3.33	-0.18	230	23	enet	0.07267	0.00144	-0.02345	0.98129	0.990625
GTEX7_Spinal_cord_cervical_c-1	LDHAL6A	ENSG00000166800	11	18477371	18501147	0.551	rs1520884	-2.13	rs11601413	0.08862	3.94	0.146	433	9	lasso	0.0762	0.00694	0.0234	0.98131	0.990625
GTEX7_Caudate_basal_ganglia	CERNA1	ENSG00000259577	15	52472290	52498071	0.5149	rs2570232	-2.54	rs4776010	0.30746	-6.75	-0.068	399	23	enet	0.31412	2.03e-13	-0.02342	0.98132	0.990625
GTEX7_Frontal_Cortex_BA9	ZSWIM7	ENSG00000214941	17	15879874	15903031	0.297	rs9903817	-2.23	rs1045599	0.321	6.8	-0.101	277	2	lasso	0.34924	1.39e-12	0.0234	0.98136	0.990625
GTEX7_Cerebellum	MEIOB	ENSG00000162039	16	1883984	1934295	0.2376	rs30991	3.12	rs1742419	0.008835	-4.02	-0.727	455	455	blup	0.034687	0.012	0.02335	0.981371	0.990625
GTEX7_Cerebellar_Hemisphere	TSGA10	ENSG00000135951	2	99613724	99771427	0.3363	rs11893480	2.42	rs11695751	0.362101	-7.08	-0.031	298	11	lasso	0.37395	2.75e-14	0.02333	0.9814	0.990625
GTEX7_Cortex	LRRC56	ENSG00000161328	11	537527	554916	0.296	rs7942030	3.09	rs936466	0.063335	-4.41	0.987	430	4	lasso	0.13938	4.88e-06	0.02321	0.98148	0.990625
GTEX7_Nucleus_accumbens_basal_ganglia	COL5A3	ENSG00000080573	19	10070237	10121147	0.399	rs10417403	2.62	rs2287805	0.346458	-6.79	-0.056	342	7	enet	0.32552	1.01e-12	-0.02321	0.98148	0.990625
GTEX7_Cerebellum	NKX2-1	ENSG00000136352	14	36985602	36990354	0.294	rs1766118	-3.07	rs12437348	-0.00623	3.32	-0.607	590	590	blup	0.08059	0.000221	-0.0231	0.98155	0.990625
GTEX7_Anterior_cingulate_cortex_BA24	ST20	ENSG00000180953	15	80191182	80216044	0.517	rs17183085	-2.72	rs2115536	0.236379	5.22	-0.805	576	37	enet	0.19773	8.52e-07	0.023	0.9817	0.990625
GTEX7_Frontal_Cortex_BA9	RP11-958J22.1	ENSG00000254746	11	45511239	45564024	0.1903	rs4589264	2.36	rs11038483	7.08e-05	-3.73	-0.203	454	6	lasso	0.02469	0.0496	-0.0229	0.9817	0.990625
GTEX7_Nucleus_accumbens_basal_ganglia	PEBP1	ENSG00000089220	12	118573663	118583389	0.155	rs9669300	-3.32	rs1726407	0.192194	5.32	0.023	506	1	lasso	0.182166	2.73e-07	0.023	0.9817	0.990625
GTEX7_Anterior_cingulate_cortex_BA24	ZNF346	ENSG00000113761	5	176449697	176508190	0.299	rs4868696	-2.29	rs10056008	-0.00922	3.1	-0.568	396	396	blup	0.06902	0.00348	-0.02287	0.98175	0.990625
GTEX7_Anterior_cingulate_cortex_BA24	AC007405.6	ENSG00000239467	2	171627623	171634658	0.2729	rs1356589	2.78	rs953680	0.09635	4.59	0.509	451	11	enet	0.1099	0.000269	0.02287	0.9818	0.990625
GTEX7_Cortex	RAPGEF4-AS1	ENSG00000228016	2	173541869	173600934	0.3537	rs7566285	2.56	rs1349498	0.312726	7.04	0.327	494	5	lasso	0.3504	2.41e-14	-0.0228	0.98182	0.990625
GTEX7_Hippocampus	FAIM	ENSG00000158234	3	138327448	138352218	0.133	rs7612622	2.4	rs1679167	0.04284	-3.51	0.792	276	276	blup	0.06232	0.00492	0.022787	0.98182	0.990625
GTEX7_Putamen_basal_ganglia	NME1	ENSG00000239672	17	49230897	49239789	0.36	rs7207896	2.85	rs16949649	0.222123	5.22	-0.06	429	3	lasso	0.1549	1.25e-05	-0.02273	0.98187	0.990625
GTEX7_Caudate_basal_ganglia	TMEM17	ENSG00000186889	2	62727356	62739029	0.346	rs1008725	-1.92	rs11686508	0.008171	3.68	-0.5	334	35	enet	0.08413	0.00026	-0.02271	0.98188	0.990625
GTEX7_Hypothalamus	WDSUB1	ENSG00000196151	2	160092304	160143310	0.393	rs12185700	3.16	rs7588862	0.199782	-5.48	-0.355	427	7	lasso	0.2852	1.89e-09	0.0227	0.9819	0.990625
GTEX7_Nucleus_accumbens_basal_ganglia	TXNDC16	ENSG00000087301	14	52897308	53019240	0.265	rs10131998	2.86	rs4901291	0.063791	-4.21	-0.115	428	18	enet	0.0753	0.000961	-0.0227	0.9819	0.990625
GTEX7_Cerebellar_Hemisphere	NUP50	ENSG00000093000	22	45559722	45583896	0.417	rs3761481	3.21	rs17601899	0.01323	4.2	-1.199	659	659	blup	0.13983	1.12e-05	0.02262	0.98195	0.990625
GTEX7_Nucleus_accumbens_basal_ganglia	CARNMT1	ENSG00000156017	9	77595936	77643339	0.374	rs10869417	-2.78	rs7042557	-0.003596	-3.35	1.806	449	449	blup	0.0733	0.00112	-0.0226	0.98196	0.990625
GTEX7_Caudate_basal_ganglia	DTD1	ENSG00000125821	20	18568537	18744561	0.229	rs16979870	2.52	rs6045426	0.09839	4.87	0.171	483	11	lasso	0.1223	1.11e-05	-0.02286	0.982	0.990625
GTEX7_Cortex	ARFGEF2	ENSG00000124198	20	47538427	47653230	0.187	rs6066932	2.72	rs6019495	0.011208	4.17	0.931	455	455	blup	0.055	0.00357	-0.02213	0.982	0.990625
GTEX7_Cortex	CTD-2184D3.6	ENSG00000259327	15	52408771	52414328	0.388	rs2570232	-2.54	rs2899485	0.142721	5.26	0.536	399	13	enet	0.131598	9.11e-06	-0.02244	0.98209	0.990625
GTEX7_Frontal_Cortex_BA9	GTF2H2	ENSG00000145736	5	70330784	70363516	0.4852	rs7728577	-2.49	rs4976210	0.063108	4.06	0.353	52	3	lasso	0.08415	0.000884	-0.02241	0.9821	0.990625
GTEX7_Nucleus_accumbens_basal_ganglia	ZNF160	ENSG00000170949	19	53569859	53606689	0.367	rs899218	-3.05	rs4801951	0.031045	3.97	-0.748	485	9	lasso	0.1085	8.16e-05	-0.02244	0.9821	0.990625
GTEX7_Hypothalamus	CWF19L1	ENSG00000095485	10	101992055	102027437	0.554	rs11190604	2.59	rs10883447	0.37239	6.68	-1.006	401	28	enet	0.436476	5.88e-15	-0.02241	0.98212	0.990625
CMC	PNN	ENSG00000100941	14	39644387	39652422	0.1264	rs7148403	1.86	rs1050136	0.082844	-6.3	-0.183	377	6	lasso	0.10382	1.34e-12	0.02235	0.98217	0.990625
GTEX7_Spinal_cord_cervical_c-1	SPATA5L1	ENSG00000171763	15	45694529	45713617	0.356	rs8036492	2.72	rs11858495	0.221538	5.15	0.082	339	6	lasso	0.22833	3.36e-06	-0.02232	0.9822	0.990625
GTEX7_Cerebellar_Hemisphere	RN7SL145P	ENSG00000244357	3	45784167	45784460	0.1398	rs4683113	-2.82	rs893566	0.034303	4.12	0.182	469	4	lasso	0.07231	0.00147	-0.022302	0.98221	0.990625
GTEX7_Spinal_cord_cervical_c-1	DEUP1	ENSG00000165325	11	93063137	93171653	0.535	rs2242342	-3.61	rs3019210	0.0487	-4.26	-1.821	437	29	enet	0.1168	0.000981	0.0223	0.98223	0.990625
GTEX7_Amygdala	SHF	ENSG00000138606	15	45459412	45493373	0.246	rs34806113	2.38	rs1620253	0.02368	-3.38	-0.755	338	29	enet	0.108	0.0011	-0.0221	0.9823	0.990625
GTEX7_Putamen_basal_ganglia	OR2L13	ENSG00000196071	1	248100493	248264224	0.495	rs1151683	-2.46	rs6664332	0.301073	5.89	-0.014	363	5	lasso	0.26984	3.65e-09	-0.02216	0.98232	0.990625
GTEX7_Cortex	FIGNL1	ENSG00000132436	7	50511831	50518088	0.664	rs10230193	2.61	rs6945253	0.266749	-6.79	-0.384	500	38	enet	0.37178	2.54e-15	-0.02215	0.982326	0.990625
GTEX7_Cerebellar_Hemisphere	CTD-3088G3.8	ENSG00000188897	16	11453702	11617444	0.716	rs7203535	-2.81	rs8052068	0.182119	5.57	-0.213	481	63	enet	0.31075	1.06e-11	-0.0221	0.982402	0.990625
GTEX7_Cerebellum	PSMG4	ENSG00000180822	6	3231637	3303607	0.4472	rs9392487	-3.25	rs4602754	0.20911	-5.82	-0.593	615	35	enet	0.23363	1.49e-10	0.022046	0.98241	0.990625
GTEX7_Hippocampus	FCGBP	ENSG00000090920	19	40353963	40440533	0.469	rs268673	-2.54	rs34466648	0.147624	4.81	-0.16	395	13	lasso	0.13226	5.57e-05	-0.02203	0.98243	0.990625
GTEX7_Cerebellar_Hemisphere	ZNF417	ENSG00000173480	19	58411664	58427978	0.173	rs8107849	2.75	rs2081884	-0.00213	3.44	-0.891	472	472	blup	0.08647	0.000537	0.022	0.98245	0.990625
GTEX7_Nucleus_accumbens_basal_ganglia	SUPT5H	ENSG00000196235	19	39926796	39967310	0.181	rs7247097	-2.45	rs4390710	0.114919	5.08	-0.153	440	3	lasso	0.14784	4.07e-06	-0.02196	0.98248	0.990625
GTEX7_Cerebellum	RP11-164P12.3	ENSG00000251455	4	152595635	152599045	0.485	rs11726420	-2.09	rs2724567	0.26203	6.4	0.084	384	21	enet	0.22625	3.11e-10	0.0219	0.9825	0.990625
GTEX7_Frontal_Cortex_BA9	RP11-140K17.3	ENSG00000272288	6	34664094	34665247	0.194	rs9394220	-2.57	rs6941453	0.053368	-4.06	-0.447	341	5	lasso	0.0585	0.00496	-0.022	0.9825	0.990625
GTEX7_Hippocampus	U91328.19	ENSG00000272462	6	25992890	26002003	0.272	rs4712972	2.42	rs10484432	0.090937	-5.08	0.192	690	7	lasso	0.1055	0.000314	0.02188	0.9825	0.990625
GTEX7_Substantia_nigra	ACP6	ENSG00000162836	1	147101453	147142618	0.934	rs17160763	-3.04	rs6674938	0.581986	-6.78	-0.432	414	23	lasso	0.56936	5.9e-16	-0.02198	0.9825	0.990625
GTEX7_Cortex	PPP6R2	ENSG00000100239	22	50781733	50883514	0.1815	rs6151425	-3.42	rs7284870	0.022667	4.24	-0.286	368	15	enet	0.06102	0.00225	-0.021907	0.98252	0.990625
GTEX7_Spinal_cord_cervical_c-1	FAAHP1	ENSG00000232022	1	46897801	46911193	0.2486	rs4420029	2.9	rs4660928	-0.00303	3.89	1.055	353	353	blup	0.114623	0.00109	0.02191	0.98252	0.990625
GTEX7_Cerebellum	CTD-3092A11.2	ENSG00000270055	15	30780166	30782516	0.4579	rs6492918	3.01	rs7166258	0.315	7.23	-0.059	130	7	lasso	0.30969	4.88e-14	-0.0219	0.98255	0.990625
GTEX7_Cerebellum	TCOF1	ENSG00000070814	5	149737202	149779871	0.3162	rs252161	-3.874	rs9324641	0.00831	-3.42	0.994	492	492	blup	0.048514	0.00359	-0.0218	0.98258	0.990625
GTEX7_Cerebellum	SNF8	ENSG00000159210	17	47006678	47022479	0.2748	rs6416950	-2.73	rs999475	0.15149	-5.35	-0.026	397	7	lasso	0.118	8.4e-06	-0.02182	0.98259	0.990625
GTEX7_Cortex	PGM1	ENSG00000079739	1	64058947	64125916	0.2245	rs1260817	2.37	rs3790861	0.106	-4.11	0.244	477	2	lasso	0.066423	0.00148	0.021788	0.9826	0.990625
GTEX7_Hypothalamus	ASB8	ENSG00000177981	12	48541571	48574996	0.176	rs2408983	-3.45	rs12306451	0.0395	4.32	0.365	515	515	blup	0.0426	0.0186	-0.02181	0.9826	0.990625
GTEX7_Putamen_basal_ganglia	CANX	ENSG00000127022	5	179105629	179157926	0.494	rs17079808	-2.76	rs10516146	0.244462	5.59	0.146	463	18	enet	0.175846	3.05e-06	0.021856	0.9826	0.990625
GTEX7_Caudate_basal_ganglia	PAX8-AS1	ENSG00000189223	2	113969099	114034158	0.6636	rs1446247	2.61	rs11123172	0.419177	-7.77	-0.914	458	47	enet	0.54174	7.05e-26	0.02177	0.98263	0.990625
CMC	RGS3	ENSG00000138835	9	116207011	116360018	0.106	rs10981864	-2.7	rs10116799	0.009739	-4.25	-0.446	653	653	blup	0.05106	7.22e-07	0.02178	0.98263	0.990625
GTEX7_Spinal_cord_cervical_c-1	LINC01299	ENSG00000254081	8	66439243	66475015	0.288	rs4358836	-3.72	rs2175810	0.185347	-4.53	-0.563	362	15	enet	0.15361	0.00016	0.02174	0.982653	0.990625
GTEX7_Hypothalamus	PCNX1	ENSG00000100731	14	71374122	71582099	0.193	rs12586828	2.64	rs2526856	0.08272	-4.39	0.605	410	19	enet	0.0631	0.00523	-0.0217	0.98267	0.990625
GTEX7_Cortex	SUMO2P17	ENSG00000248278	17	46952222	46986345	0.2744	rs6416950	-2.53	rs1058018	0.071326	-4.69	0.239	396	396	blup	0.13197	8.84e-06	0.02171	0.98268	0.990625
GTEX7_Cortex	MEGF6	ENSG00000162591	1	3406484	3528059	0.4666	rs869698	-2.96	rs10737192	-8.73e-05	-3.83	0.363	455	6	lasso	0.066173	0.00151	0.021661	0.9827	0.990625
GTEX7_Hippocampus	PANX1	ENSG00000110218	11	93862094	93915138	0.221	rs11020616	3.03	rs2508678	0.02055	3.32	-1.113	419	419	blup	0.0859	0.0011	0.0217	0.9827	0.990625
GTEX7_Cortex	EIF4E2	ENSG00000135930	2	233414762	233448354	0.2502	rs2853406	-2.78	rs1190441	0.049016	4.13	-0.231	443	443	blup	0.0638	0.00182	0.0217	0.98273	0.990625
GTEX7_Putamen_basal_ganglia	POLR2M	ENSG00000255529	15	57884231	58074960	0.476	rs10163178	3.05	rs557832	0.219746	-5.02	-0.416	679	10	lasso	0.26667	4.63e-09	0.02165	0.98273	0.990625
GTEX7_Nucleus_accumbens_basal_ganglia	EPX	ENSG00000121053	17	56270098	56282535	0.2489	rs1859401	2.45	rs16969075	-0.006598	3.28	-0.106	413	413	blup	0.039479	0.0136	0.0216	0.98276	0.990625
GTEX7_Hypothalamus	RP11-448A19.1	ENSG00000273329	7	129244389	129251471	0.404	rs2402964	-3.45	rs9656383	0.072762	4.39	-0.423	338	338	blup	0.09533	0.000711	0.02155	0.98281	0.990625
CMC	POT1	ENSG00000128513	7	124462440	124570037	0.1139	rs4727994	2.3	rs4728005	0.161024	-8.61	-0.116	400	13	enet	0.17224	1.83e-20	0.02155	0.98281	0.990625
GTEX7_Putamen_basal_ganglia	CTB-75G16.3	ENSG00000267067	17	34990527	34991156	0.525	rs9889432	-2.92	rs11263774	0.264115	-5.75	0.281	317	9	lasso	0.2675	4.37e-09	-0.0215	0.98285	0.990625
GTEX7_Hippocampus	ATXN3	ENSG00000066427	14	92524896	92572965	0.178	rs11623185	2.79	rs1051340	0.077517	4.15	0.148	524	5	lasso	0.07453	0.00227	-0.021452	0.98288	0.990625
GTEX7_Cerebellar_Hemisphere	RP11-411B10.2	ENSG00000267150	18	14089934	14091018	0.352	rs11665283	2.49	rs11662369	0.161553	5.27	-0.37	292	5	lasso	0.15042	5.1e-06	0.0215	0.9829	0.990625
GTEX7_Frontal_Cortex_BA9	CD46	ENSG00000117335	1	207925402	207968858	0.3965	rs1335045	2.73	rs2796265	0.152	-5.08	0.807	476	476	blup	0.121123	7.13e-05	0.02147	0.9829	0.990625
GTEX7_Hypothalamus	ERAP1	ENSG00000164307	5	96096521	96143803	0.502	rs444243	-2.53	rs1057569	0.265748	-6.25	0.199	500	9	lasso	0.31811	1.52e-10	0.02141	0.9829	0.990625
GTEX7_Cerebellar_Hemisphere	MIR3150BHG	ENSG00000245080	8	96079036	96085410	0.5	rs17730095	-2.77	rs11779506	0.42986	7.36	0.05	551	4	lasso	0.41286	5.24e-16	0.02141	0.982921	0.990625
GTEX7_Cerebellum	DNAAF5	ENSG00000164818	7	766338	829190	0.7707	rs884978	2.2	rs6943174	0.552991	9.42	-0.061	293	15	enet	0.570025	1.09e-29	-0.0214	0.98293	0.990625
GTEX7_Caudate_basal_ganglia	RP11-73M18.9	ENSG00000269963	14	104179904	104180586	0.418	rs7156395	3.07	rs861537	0.154496	-5.76	-0.155	350	4	lasso	0.25564	7.15e-11	0.0213	0.983	0.990625
GTEX7_Cerebellum	PROZ	ENSG00000126231	13	113812968	113826694	0.4065	rs17694810	-2.19	rs553316	0.23235	-6.58	-0.189	436	7	lasso	0.23506	1.29e-10	0.02117	0.9831	0.990625
GTEX7_Caudate_basal_ganglia	NPY2R	ENSG00000185149	4	156129781	156138230	0.435	rs17032000	2.53	rs1316749	0.200957	5.67	-0.004	439	3	lasso	0.16121	4e-07	-0.0212	0.98312	0.990625
GTEX7_Cerebellum	AP3M2	ENSG00000070718	8	42010464	42029191	0.223	rs34288740	-2.48	rs12547064	0.12122	-4.5	-0.064	364	2	lasso	0.104158	2.8e-05	0.02116	0.98312	0.990625
GTEX7_Frontal_Cortex_BA9	COL6A4P2	ENSG00000228252	3	129931666	129992649	0.4072	rs35043537	2.46	rs9757129	0.408984	-7.02	-0.074	336	11	enet	0.42808	7.55e-16	-0.02111	0.98316	0.990625
GTEX7_Caudate_basal_ganglia	GOLGA6L4	ENSG00000184206	15	84904525	84914120	0.4764	rs967374	3.19	rs11635160	0.14557	-6.21	-0.766	250	35	enet	0.34496	7.59e-15	0.02108	0.98318	0.990625
GTEX7_Hippocampus	TBC1D7	ENSG00000145979	6	13266774	13328815	0.471	rs10948800	-2.73	rs442614	0.154154	5.51	-0.553	514	514	blup	0.2783	1.92e-09	0.02104	0.9832	0.990625
GTEX7_Amygdala	RP11-284M14.1	ENSG00000250326	4	143854348	144106014	0.384	rs17016793	3.19	rs10471103	0.00245	-3.55	0.286	294	28	enet	0.10472	0.0013	-0.021	0.98321	0.990625
GTEX7_Nucleus_accumbens_basal_ganglia	GSTM2	ENSG00000213366	1	110210644	110252171	0.307	rs7538029	2.77	rs1360513	0.0172	-3.83	-0.1	458	8	lasso	0.10338	0.00012	0.02103	0.98322	0.990625
CMC	NUDT4	ENSG00000173598	12	93771659	93797024	0.0563	rs7302224	-2.4	rs7973701	0.069303	-5.81	0.242	407	2	lasso	0.07633	1.39e-09	-0.02103	0.98322	0.990625
GTEX7_Caudate_basal_ganglia	GOLGA8H	ENSG00000261794	15	30896329	30906764	0.1629	rs17227989	-2.32	rs6493220	0.0424	3.7	0.633	180	180	blup	0.04444	0.00659	0.02099	0.98325	0.990625
GTEX7_Nucleus_accumbens_basal_ganglia	PSMC5	ENSG00000087191	17	61904512	61909379	0.1143	rs3809721	2.99	rs2137144	0.045666	-4.06	-0.021	328	1	lasso	0.028062	0.0321	0.021	0.98325	0.990625
GTEX7_Caudate_basal_ganglia	PDE6B-AS1	ENSG00000242686	4	646639	649434	0.4838	rs2279186	2.59	rs7436737	0.258558	-7.08	0.13	379	8	lasso	0.33481	2.27e-14	-0.021	0.98326	0.990625
GTEX7_Cerebellar_Hemisphere	RP11-252P19.1	ENSG00000236627	6	166167677	166189268	0.2589	rs9348034	-3.02	rs3099260	-0.006222	-3.62	-0.413	687	687	blup	0.0354	0.0205	0.020935	0.9833	0.990625
GTEX7_Cortex	PNPLA2	ENSG00000177666	11	818902	825573	0.43	rs7942030	3.09	rs28634261	0.238619	6.3	0.258	415	26	enet	0.28933	1.04e-11	0.02093	0.9833	0.990625
GTEX7_Putamen_basal_ganglia	RPARP-AS1	ENSG00000269609	10	104209574	104220863	0.166	rs17779355	3.8	rs2296581	0.05806	4.21	-0.761	337	337	blup	0.08933	0.000886	0.02095	0.9833	0.990625
CMC	G3BP1	ENSG00000145907	5	151150606	151192346	0.052	rs17661732	-2.94	rs919263	0.0227	-3.94	-0.188	574	574	bslmm	0.0274	0.000242	-0.0209	0.9833	0.990625
GTEX7_Cerebellum	COA5	ENSG00000183513	2	99215773	99224978	0.2173	rs6542834	2.56	rs4851145	0.108891	5.54	-0.021	315	2	lasso	0.144181	7.72e-07	-0.02089	0.98333	0.990625
GTEX7_Caudate_basal_ganglia	ZNF350-AS1	ENSG00000269235	19	52452387	52484620	0.317	rs736574	2.68	rs8112515	0.103	4.68	-0.616	625	8	lasso	0.08929	0.00017	-0.02085	0.98336	0.990625
GTEX7_Spinal_cord_cervical_c-1	FGFR1OP2	ENSG00000111790	12	27091316	27119583	0.358	rs11048615	-2.95	rs10842902	-0.011088	3.62	-1.61	518	31	enet	0.0859	0.00436	-0.02074	0.9834	0.990625
GTEX7_Cortex	GPC5	ENSG00000179399	13	92050929	93519490	0.297	rs7324995	2.39	rs2938868	0.042882	-3.73	0.79	435	28	enet	0.11547	3.27e-05	-0.02072	0.98347	0.990625
GTEX7_Cerebellum	CTB-92J24.2	ENSG00000269397	19	24110590	24112089	0.244	rs17491363	2.19	rs17493309	0.0972	-4.22	0.507	202	202	blup	0.092329	7.94e-05	0.02071	0.98348	0.990625
GTEX7_Anterior_cingulate_cortex_BA24	LINGO2	ENSG00000174482	9	27948076	28670283	0.507	rs10968671	-3.08	rs10968692	-0.008844	3.32	-0.053	526	526	blup	0.07583	0.00228	-0.0207	0.98349	0.990625
CMC	NUP107	ENSG00000111581	12	69080514	69136785	0.2081	rs4913436	-3.29	rs1795480	0.00977	-4.92	1.328	554	554	blup	0.06269	4.11e-08	-0.02066	0.98352	0.990625
GTEX7_Amygdala	C11orf54	ENSG00000182919	11	93474757	93497915	0.437	rs11020616	3.03	rs11020505	0.197	4.54	0.125	410	6	lasso	0.1931	1.23e-05	0.0206	0.98353	0.990625
GTEX7_Cortex	MUC5B	ENSG00000117983	11	1244296	1283406	0.558	rs11246327	2.56	rs4963059	0.458704	7.91	-0.018	417	5	lasso	0.45118	2.9e-19	-0.02062	0.98355	0.990625
GTEX7_Caudate_basal_ganglia	C12orf73	ENSG00000204954	12	104343980	104359486	0.2562	rs4964290	2.75	rs2722171	0.033652	-4.73	0.382	637	8	lasso	0.07663	0.000479	-0.02057	0.98359	0.990625
GTEX7_Putamen_basal_ganglia	RP11-15H20.6	ENSG00000213971	19	23442708	23457053	0.308	rs17491363	2.19	rs10406179	0.00191	2.75	-0.467	242	27	enet	0.03795	0.0232	0.02057	0.983591	0.990625
GTEX7_Anterior_cingulate_cortex_BA24	AP006621.5	ENSG00000255284	11	777578	784297	0.365	rs7942030	3.09	rs11246314	0.2498	5.37	0.199	421	7	enet	0.2111	3.4e-07	-0.02058	0.9836	0.990625
GTEX7_Caudate_basal_ganglia	ENOSF1	ENSG00000132199	18	670324	712676	0.28	rs538917	3.14	rs2606260	0.01107	3.83	0.305	626	626	blup	0.038312	0.0109	0.0206	0.9836	0.990625
GTEX7_Hypothalamus	NBEAP2	ENSG00000197927	2	132479948	132524973	0.357	rs4850213	2.64	rs4063754	0.045343	-3.86	0.24	124	5	lasso	0.11004	0.000284	-0.0205	0.9836	0.990625
CMC	NDFIP2	ENSG00000102471	13	80055287	80130210	0.0493	rs9574473	-3.74	rs9593396	0.020112	4.73	0.509	404	404	bslmm	0.009165	0.0234	-0.0206	0.9836	0.990625
GTEX7_Cerebellum	JAZF1-AS1	ENSG00000234336	7	28219941	28283536	0.6983	rs17156649	2.82	rs10276381	0.348702	-7.63	0.233	559	10	lasso	0.380916	1.19e-17	-0.02054	0.98361	0.990625
GTEX7_Substantia_nigra	THAP8	ENSG00000161277	19	36525887	36545664	0.414	rs12460721	-2.39	rs2072606	-0.012539	3.36	0.871	341	341	blup	0.03198	0.0624	-0.0205	0.98361	0.990625
GTEX7_Cortex	RP11-274B21.9	ENSG00000271344	7	128330505	128331771	0.4424	rs7779671	3.33	rs339072	0.104088	5.3	1.911	367	46	enet	0.22706	3.1e-09	-0.02053	0.98362	0.990625
GTEX7_Putamen_basal_ganglia	HTATSF1P2	ENSG00000271361	6	3023376	3024006	0.46	rs9392487	-3.25	rs6920375	0.255846	-5.51	-0.239	678	8	enet	0.20792	3.32e-07	0.02047	0.98367	0.990625
CMC	FAM117B	ENSG00000138439	2	203499901	203634480	0.1319	rs12470845	2.31	rs7568438	0.087595	-6.57	0.115	287	13	lasso	0.110027	2.73e-13	0.020434	0.983697	0.990625
GTEX7_Cerebellum	RP11-268J15.5	ENSG00000116883	1	36789335	36794822	0.5956	rs12564657	-3.14	rs12116935	0.244	6.33	-0.297	359	11	lasso	0.32959	5.21e-15	-0.02043	0.9837	0.990625
GTEX7_Cortex	RP11-156E8.1	ENSG00000272195	1	245132652	245134390	0.6074	rs751715	-3.01	rs2291426	0.508	-8.64	-0.082	464	8	lasso	0.540882	1.86e-24	-0.020468	0.9837	0.990625
GTEX7_Nucleus_accumbens_basal_ganglia	KLRK1	ENSG00000213809	12	10524952	10544473	0.366	rs2277416	-2.89	rs12819494	0.044426	4.21	0.566	505	505	blup	0.110352	7.1e-05	-0.0204	0.9837	0.990625
GTEX7_Hippocampus	AMPD3	ENSG00000133805	11	10329860	10529126	0.338	rs11042911	3.38	rs2071020	0.16383	5.04	1.085	494	4	lasso	0.20246	4.88e-07	-0.0204	0.98373	0.990625
GTEX7_Cerebellar_Hemisphere	TPMT	ENSG00000137364	6	18128542	18155305	0.4183	rs12528539	-2.23	rs6908777	0.069858	-4.47	-0.14	493	11	lasso	0.065	0.00247	0.02038	0.98374	0.990625
GTEX7_Anterior_cingulate_cortex_BA24	PRSS56	ENSG00000237412	2	233385173	233390422	0.3875	rs2853406	-2.78	rs733603	0.22993	5.21	-0.12	428	18	enet	0.1608	1.01e-05	0.02026	0.9838	0.990625
GTEX7_Frontal_Cortex_BA9	PKD1P3	ENSG00000183458	16	15005408	15029565	0.27	rs222907	-2.21	rs4780563	0.02311	3.53	0.796	103	3	lasso	0.0527	0.00733	-0.02029	0.9838	0.990625
GTEX7_Cerebellum	TSPOAP1	ENSG00000005379	17	56378592	56406152	0.5776	rs1859401	2.45	rs3744102	0.233851	6.51	1.358	348	348	blup	0.308	6.15e-14	-0.02028	0.98382	0.990625
CMC	ALAD	ENSG00000148218	9	116148597	116163613	0.2308	rs10981864	-2.7	rs818702	0.109307	-7.37	0.777	576	576	bslmm	0.15014	7.33e-18	0.02017	0.98391	0.990625
GTEX7_Caudate_basal_ganglia	C1GALT1	ENSG00000106392	7	7196565	7288282	0.7436	rs9648104	3.92	rs12702586	0.122691	5.73	-0.112	471	26	enet	0.32026	1.07e-13	0.020157	0.98392	0.990625
GTEX7_Cortex	SNHG7	ENSG00000233016	9	139615818	139622636	0.835	rs28539249	-2.65	rs6874	0.452	-7.95	-0.066	382	12	lasso	0.395007	2.01e-16	0.0201	0.983969	0.990625
CMC	JKAMP	ENSG00000050130	14	59951161	59972128	0.1161	rs10483717	-2.5	rs17096221	0.036955	5.39	-0.181	465	465	bslmm	0.05312	4.35e-07	-0.02006	0.98399	0.990625
GTEX7_Cerebellum	NUDT13	ENSG00000166321	10	74870217	74891586	0.2129	rs7893781	-2.18	rs3736278	0.100138	-4.71	0.151	220	220	blup	0.12663	3.78e-06	-0.0201	0.984	0.990625
GTEX7_Cerebellar_Hemisphere	ATP7B	ENSG00000123191	13	52506809	52585630	0.469	rs10676	2.31	rs3742290	0.188944	-5.1	-0.116	354	6	lasso	0.29579	4.02e-11	-0.01999	0.9841	0.990625
GTEX7_Spinal_cord_cervical_c-1	MTHFS	ENSG00000136371	15	80125927	80189721	0.561	rs17183085	-2.72	rs16971429	-0.008823	-3.53	-0.192	575	575	blup	0.12294	0.000728	0.01997	0.9841	0.990625
GTEX7_Spinal_cord_cervical_c-1	GGCT	ENSG00000006625	7	30536237	30591095	0.338	rs28362731	3.09	rs38467	0.20736	5.01	0.126	455	13	enet	0.2465	1.25e-06	-0.0199	0.9841	0.990625
GTEX7_Cerebellum	ZNF681	ENSG00000196172	19	23921997	23941693	0.396	rs17491363	2.19	rs35914128	0.179	-5.4	-0.355	240	5	lasso	0.180778	2.57e-08	0.01986	0.98415	0.990625
CMC	FMO3	ENSG00000007933	1	171060018	171086959	0.0722	rs10913141	3.33	rs7882773	0.0701	-6.28	-0.029	530	9	enet	0.068906	8.8e-09	-0.01982	0.98418	0.990625
CMC	GPX3	ENSG00000211445	5	150400124	150408554	0.1179	rs252161	-3.87	rs4958872	0.0629	-5.54	-0.277	577	577	bslmm	0.0621	4.8e-08	-0.0198	0.9842	0.990625
GTEX7_Cortex	KRBA2	ENSG00000184619	17	8271955	8280029	0.2312	rs1529606	2.6	rs1004151	0.256551	-6.12	0.123	456	3	lasso	0.22695	3.13e-09	-0.01978	0.98422	0.990625
GTEX7_Caudate_basal_ganglia	RPS26	ENSG00000197728	12	56435637	56438116	0.7443	rs4759218	2.47	rs10876864	0.646367	9.74	-0.128	291	26	enet	0.69391	2.75e-38	-0.01976	0.98423	0.990625
GTEX7_Frontal_Cortex_BA9	CYP4F3	ENSG00000186529	19	15751707	15773635	0.301	rs10407904	2.4	rs1290616	0.292462	-5.9	-0.128	541	7	lasso	0.271374	1.04e-09	0.01975	0.98424	0.990625
GTEX7_Caudate_basal_ganglia	SLC5A9	ENSG00000117834	1	48688357	48714316	0.2194	rs4567320	2.67	rs1120985	0.0837	5.02	-0.135	486	9	lasso	0.08834	0.000184	0.01974	0.98425	0.990625
CMC	UFSP1	ENSG00000176125	7	100486346	100487339	0.0534	rs6465770	-2.48	rs6980219	0.002321	4.13	0.03	348	348	blup	0.01556	0.00456	-0.01975	0.98425	0.990625
CMC	SUPT5H	ENSG00000196235	19	39926796	39967310	0.1038	rs7247097	-2.45	rs2009970	0.0574	6.44	-0.177	451	451	bslmm	0.05368	3.79e-07	0.01971	0.98428	0.990625
CMC	ZDHHC14	ENSG00000175048	6	157802165	158099178	0.0991	rs17541089	2.76	rs9355674	-0.000984	-4.78	1.726	553	553	blup	0.047784	1.61e-06	-0.0197	0.98428	0.990625
GTEX7_Cerebellar_Hemisphere	LINC00174	ENSG00000179406	7	65841031	65866325	0.5473	rs10950022	-2.38	rs12530898	0.232286	6.07	0.324	237	19	enet	0.266763	4.95e-10	-0.0197	0.984302	0.990625
GTEX7_Cortex	PPP1R14B	ENSG00000173457	11	64011956	64014413	0.224	rs476037	-3.05	rs663743	0.053905	-4.58	-0.771	342	342	blup	0.05515	0.00353	0.01963	0.98434	0.990625
GTEX7_Putamen_basal_ganglia	EIF2A	ENSG00000144895	3	150264465	150302029	0.7093	rs6806039	-3.45	rs7631671	0.38197	-6.86	0.19	435	8	lasso	0.35386	4.37e-12	-0.01956	0.98439	0.990625
GTEX7_Cerebellar_Hemisphere	RP11-981P6.1	ENSG00000258302	12	89954906	89987798	0.209	rs1519959	3.11	rs11105298	0.037639	3.91	-0.145	359	5	lasso	0.07529	0.00119	0.01948	0.98446	0.990625
GTEX7_Caudate_basal_ganglia	MEG8	ENSG00000225746	14	101403738	101426536	0.369	rs8008758	3.22	rs8017893	0.183365	-5.28	0.115	493	13	enet	0.11634	1.82e-05	0.0194	0.9845	0.990625
GTEX7_Hippocampus	PLA2G6	ENSG00000184381	22	38507502	38601697	0.529	rs9622836	3.22	rs3827354	0.000383	-3.87	0.803	346	23	enet	0.0676	0.00351	0.0194	0.9845	0.990625
CMC	PCDHB4	ENSG00000081818	5	140501581	140505201	0.049	rs17602721	-3.15	rs2204704	-7.35e-05	-3.62	0.633	437	18	enet	0.0167	0.00344	0.0195	0.9845	0.990625
GTEX7_Frontal_Cortex_BA9	RPL28	ENSG00000108107	19	55896713	55914612	0.463	rs667451	3.11	rs17700376	0.166164	-4.7	-0.345	555	6	lasso	0.081566	0.00105	-0.01942	0.98451	0.990625
GTEX7_Cerebellar_Hemisphere	RP11-33B1.1	ENSG00000245958	4	120375946	120473180	0.26	rs12502497	2.25	rs1480931	0.317834	-6.97	0.257	418	24	enet	0.35074	2.61e-13	0.01936	0.98456	0.990625
GTEX7_Cerebellum	EIF3KP1	ENSG00000175749	5	102368080	102368735	0.2766	rs25812	-2.987	rs26434	0.339	7.53	-0.117	310	7	lasso	0.328612	5.82e-15	0.0193	0.9846	0.990625
GTEX7_Hippocampus	ARL5B-AS1	ENSG00000152487	10	18940195	18948214	0.23	rs10159584	-2.77	rs10828479	0.02204	-3.77	0.271	586	586	blup	0.06111	0.00531	0.01935	0.9846	0.990625
GTEX7_Spinal_cord_cervical_c-1	ZP3	ENSG00000188372	7	76026835	76071388	0.552	rs38700	-2.68	rs1754183	0.10237	4.41	0.49	223	20	enet	0.19287	2.18e-05	0.0193	0.9846	0.990625
GTEX7_Cerebellum	ZNF324	ENSG00000083812	19	58978423	58984945	0.237	rs2889010	2.64	rs11669345	-0.00115	3.51	0.601	290	290	blup	0.05298	0.00244	-0.01922	0.98466	0.990625
GTEX7_Nucleus_accumbens_basal_ganglia	PGPEP1	ENSG00000130517	19	18451397	18480760	0.284	rs11670952	-2.95	rs12985909	0.108195	4.46	0.734	381	47	enet	0.09284	0.000263	0.01919	0.98469	0.990625
GTEX7_Frontal_Cortex_BA9	SERF1A	ENSG00000172058	5	70196492	70214357	0.5628	rs6453402	-1.19	rs4976210	0.56302	8.07	0.353	6	5	enet	0.57361	3.05e-23	0.01915	0.9847	0.990625
GTEX7_Nucleus_accumbens_basal_ganglia	INF2	ENSG00000203485	14	105155943	105185942	0.336	rs2091918	2.71	rs3809456	0.029838	3.84	-0.489	362	362	blup	0.0945	0.000232	-0.0192	0.9847	0.990625
GTEX7_Frontal_Cortex_BA9	KCNT1	ENSG00000107147	9	138594031	138684992	0.2807	rs6537896	2.67	rs10858173	0.16	-5.1	0.059	501	3	lasso	0.16484	3.33e-06	-0.0192	0.98471	0.990625
GTEX7_Caudate_basal_ganglia	SNAP29	ENSG00000099940	22	21213271	21245506	0.592	rs1108101	2.77	rs6004060	0.281084	-6.89	0.358	432	432	blup	0.35135	3.77e-15	0.0191	0.98476	0.990625
GTEX7_Caudate_basal_ganglia	LRRCC1	ENSG00000133739	8	86019382	86058311	0.4553	rs16913216	3.55	rs3779899	0.21	-6.05	-1.158	258	12	enet	0.2884	2.83e-12	0.01907	0.984782	0.990625
GTEX7_Putamen_basal_ganglia	PIGZ	ENSG00000119227	3	196673214	196695931	0.5756	rs843509	3.72	rs746037	0.39184	6.62	-0.006	462	4	lasso	0.3653	1.64e-12	0.01905	0.9848	0.990625
GTEX7_Frontal_Cortex_BA9	BLOC1S2	ENSG00000196072	10	102033713	102046469	0.4493	rs11190604	2.59	rs7073610	0.396243	-6.73	-0.111	410	29	enet	0.39508	1.97e-14	-0.019	0.984826	0.990625
GTEX7_Putamen_basal_ganglia	PEPD	ENSG00000124299	19	33877856	34012700	0.413	rs8101468	-3.19	rs8111294	0.19	5.47	-0.078	467	27	enet	0.29744	4.35e-10	0.01894	0.984891	0.990625
GTEX7_Anterior_cingulate_cortex_BA24	DPY19L1P1	ENSG00000229358	7	32620561	32801399	0.3621	rs7779180	3.21	rs3173734	0.195	-5.24	-0.847	408	408	blup	0.1966	9.19e-07	0.0188	0.985	0.990625
GTEX7_Frontal_Cortex_BA9	FREM2	ENSG00000150893	13	39261266	39460074	0.69	rs7318940	2.84	rs12020645	0.42303	-7.08	-0.195	469	9	lasso	0.43624	3.28e-16	0.01882	0.985	0.990625
GTEX7_Substantia_nigra	LTB4R2	ENSG00000213906	14	24774940	24781259	0.312	rs9783666	-2.95	rs7158744	-0.00588	-3.87	-1.034	502	502	blup	0.0293	0.071	0.0188	0.985	0.990625
GTEX7_Nucleus_accumbens_basal_ganglia	SLC25A48	ENSG00000145832	5	135170338	135224326	0.325	rs13157486	3.03	rs12523450	0.141157	-4.69	-0.226	536	8	enet	0.10517	0.000105	0.0188	0.98501	0.990625
GTEX7_Cerebellar_Hemisphere	EFCAB1	ENSG00000034239	8	49623348	49647870	0.266	rs1606133	2.44	rs12548278	0.13038	4.85	-0.056	292	3	lasso	0.11984	4.86e-05	0.01876	0.985033	0.990625
GTEX7_Substantia_nigra	LL22NC03-80A10.6	ENSG00000272779	22	22657589	22664766	0.713	rs5757080	3.06	rs362139	0.067669	-3.49	0.856	350	16	lasso	0.07448	0.00858	0.01874	0.985052	0.990625
GTEX7_Anterior_cingulate_cortex_BA24	SPINK9	ENSG00000204909	5	147700766	147719412	0.3852	rs17718041	2.46	rs10055430	0.153	5.04	-0.239	453	453	blup	0.25182	1.89e-08	0.01871	0.98507	0.990625
GTEX7_Nucleus_accumbens_basal_ganglia	PCDHA11	ENSG00000249158	5	140248689	140391929	0.199	rs34282994	3.3	rs2067599	0.106656	4.16	0.024	375	2	lasso	0.06312	0.00237	-0.0186	0.98513	0.990625
CMC	IFT88	ENSG00000032742	13	21140585	21265503	0.2732	rs1928270	-2.84	rs9509289	0.326412	12.2	-0.161	570	11	lasso	0.338999	1.37e-42	0.0186	0.9852	0.990625
GTEX7_Cortex	PLCH1	ENSG00000114805	3	155093369	155462856	0.2632	rs6440994	2.84	rs6790153	0.097306	-4.78	-0.154	353	3	lasso	0.10407	8.02e-05	-0.01851	0.98523	0.990625
GTEX7_Hippocampus	RP11-196G11.2	ENSG00000260911	16	31054471	31061201	0.3908	rs4889657	-1.76	rs7197717	0.18382	4.83	0.063	240	6	lasso	0.16335	7.1e-06	0.01847	0.98526	0.990625
GTEX7_Cerebellum	DNAH7	ENSG00000118997	2	196602427	196933536	0.1738	rs17375180	2.29	rs4850676	0.01691	3.72	-0.194	386	386	blup	0.029788	0.0185	0.01846	0.98527	0.990625
GTEX7_Caudate_basal_ganglia	OGN	ENSG00000106809	9	95146249	95166978	0.1307	rs710161	-3.29	rs7944	-0.00683	3.52	0.738	382	382	blup	0.054377	0.00293	-0.01845	0.985281	0.990625
GTEX7_Frontal_Cortex_BA9	GNPAT	ENSG00000116906	1	231376953	231413719	0.306	rs6667160	4.12	rs3767758	0.129	4.29	0.25	488	488	blup	0.097902	0.000349	0.01849	0.9853	0.990625
CMC	ANKRD26P3	ENSG00000237636	13	19864733	19918965	0.4365	rs13378194	3.36	rs1330726	0.60748	16.57	-0.051	358	13	lasso	0.633054	3.1e-100	0.0184	0.98532	0.990625
CMC	ORMDL3	ENSG00000172057	17	38077294	38083854	0.0903	rs8076347	2.27	rs9303281	0.0839	6.3	0.247	296	10	enet	0.06263	4.17e-08	-0.01833	0.98538	0.990625
GTEX7_Anterior_cingulate_cortex_BA24	SPATA5L1	ENSG00000171763	15	45694529	45713617	0.144	rs8036492	2.72	rs10519022	0.034879	3.78	0.089	338	2	lasso	0.05712	0.00731	0.0183	0.9854	0.990625
GTEX7_Cortex	SERHL	ENSG00000172250	22	42896585	42908566	0.3206	rs733278	3.34	rs4822160	0.078583	-5.03	0.934	406	6	lasso	0.10212	9.34e-05	0.018288	0.98541	0.990625
GTEX7_Anterior_cingulate_cortex_BA24	F2RL1	ENSG00000164251	5	76114758	76131140	0.247	rs6864250	3.05	rs1529505	0.113	4.99	0.121	559	6	lasso	0.12437	0.000107	0.01828	0.98542	0.990625
GTEX7_Caudate_basal_ganglia	TMEM161B-AS1	ENSG00000247828	5	87564712	87732502	0.2869	rs17422088	2.88	rs780404	0.302955	6.6	0.107	259	11	lasso	0.269805	1.8e-11	-0.0183	0.98543	0.990625
GTEX7_Substantia_nigra	GSDME	ENSG00000105928	7	24737972	24809244	0.733	rs6461852	2.52	rs1476520	0.354926	5.58	-0.506	630	17	lasso	0.314534	4.58e-08	-0.01826	0.98543	0.990625
GTEX7_Caudate_basal_ganglia	CPNE2	ENSG00000140848	16	57126449	57181878	0.3306	rs35395489	3.7	rs2216758	0.069585	-4.29	0.049	518	10	lasso	0.118113	1.57e-05	-0.01826	0.985433	0.990625
GTEX7_Anterior_cingulate_cortex_BA24	KRT18P34	ENSG00000244515	3	156880452	156881721	0.2573	rs4680298	3.65	rs12634818	0.1781	-5.26	0.01	422	10	lasso	0.1779	3.26e-06	-0.0182	0.98548	0.990625
CMC	ARHGAP12	ENSG00000165322	10	32094365	32217742	0.1274	rs2839666	-3.67	rs11814900	0.116	-7.87	-0.699	389	12	enet	0.14519	2.75e-17	0.0182	0.98548	0.990625
GTEX7_Caudate_basal_ganglia	RPSAP69	ENSG00000233487	3	196710761	196714429	0.4146	rs843509	3.72	rs11707537	0.034816	-4.07	0.169	468	468	blup	0.0929	0.000127	0.0182	0.9855	0.990625
GTEX7_Amygdala	CRIPT	ENSG00000119878	2	46843555	46852881	0.72	rs17035715	3.13	rs12105006	0.15882	4.95	0.777	665	665	blup	0.20552	6.18e-06	0.018	0.9856	0.990625
GTEX7_Frontal_Cortex_BA9	MUC5B	ENSG00000117983	11	1244296	1283406	0.2805	rs11246327	2.56	rs4963059	0.267	5.72	-0.018	417	1	lasso	0.20593	1.66e-07	-0.018	0.9856	0.990625
CMC	AMH	ENSG00000104899	19	2249308	2252072	0.2126	rs12975010	-3.06	rs7249235	0.148	-9.24	-0.062	411	7	enet	0.19426	4e-23	-0.01802	0.98562	0.990625
GTEX7_Cortex	AL132709.8	ENSG00000232018	14	101426846	101433377	0.323	rs8008758	3.22	rs4547276	0.206034	5.65	-0.05	501	4	lasso	0.206	1.96e-08	-0.01793	0.9857	0.990625
GTEX7_Amygdala	MFSD14A	ENSG00000156875	1	100503653	100548933	0.256	rs6696562	2.94	rs3736295	0.0885	-4.27	0.24	443	6	lasso	0.05777	0.0142	-0.01791	0.98571	0.990625
GTEX7_Amygdala	FSIP2-AS2	ENSG00000226747	2	186584601	186605206	0.658	rs17403192	1.78	rs2370400	0.40954	6.31	0.326	294	16	enet	0.44995	7.11e-13	-0.0179	0.98571	0.990625
GTEX7_Substantia_nigra	MTG1	ENSG00000148824	10	135207598	135234811	0.596	rs11591580	2.25	rs2297032	0.328665	5.15	-0.044	342	5	lasso	0.27722	3.73e-07	-0.01789	0.98573	0.990625
CMC	NISCH	ENSG00000010322	3	52489134	52527087	0.0995	rs9817697	3.2	rs13071708	0.05328	-5.46	1.451	374	374	bslmm	0.06613	1.75e-08	0.01788	0.98573	0.990625
GTEX7_Cerebellar_Hemisphere	MYCBPAP	ENSG00000136449	17	48585745	48608862	0.3586	rs4794173	-2.53	rs11869714	0.189565	-4.95	-0.065	473	7	lasso	0.1626	2.04e-06	0.01785	0.985758	0.990625
GTEX7_Cerebellar_Hemisphere	RFPL3S	ENSG00000205853	22	32755893	32778039	0.551	rs7292178	2.74	rs2294311	0.334605	-6.51	-0.375	647	19	enet	0.38847	6.46e-15	0.01781	0.98579	0.990625
GTEX7_Cerebellar_Hemisphere	GBP3	ENSG00000117226	1	89472349	89488577	0.597	rs7556550	-2.71	rs10493821	0.421	-7.34	-0.319	344	19	enet	0.440617	2.65e-17	-0.01778	0.98581	0.990625
CMC	TXN	ENSG00000136810	9	113006091	113018920	0.1193	rs472814	2.92	rs4135183	0.100909	-6.82	-0.159	664	4	lasso	0.14964	8.39e-18	0.01779	0.98581	0.990625
GTEX7_Putamen_basal_ganglia	AP000350.5	ENSG00000273295	22	24243619	24249255	0.82	rs5760273	-4.29	rs2739338	0.58117	-8.38	0.477	422	422	blup	0.638874	7.51e-26	0.0177	0.98584	0.990625
CMC	RPS6KB1	ENSG00000108443	17	57970447	58027925	0.0376	rs1292061	-2.73	rs12600680	-0.00106	3.54	-1.656	275	275	bslmm	0.01042	0.0169	0.01772	0.98586	0.990625
GTEX7_Putamen_basal_ganglia	RP11-274B21.10	ENSG00000271553	7	128307097	128308210	0.7258	rs7779671	3.33	rs7794447	0.412637	6.77	-0.465	366	61	enet	0.47816	3.71e-17	-0.01769	0.98588	0.990625
GTEX7_Hippocampus	PM20D1	ENSG00000162877	1	205797150	205819260	0.536	rs4951218	3.31	rs708727	0.335481	-6.2	0.199	370	10	lasso	0.26324	6e-09	-0.01769	0.9859	0.990625
GTEX7_Substantia_nigra	ZNF19	ENSG00000157429	16	71498453	71598992	0.285	rs2883938	-2.35	rs16973500	0.02764	4.05	-0.163	373	12	enet	0.07375	0.00887	0.0176	0.9859	0.990625
GTEX7_Spinal_cord_cervical_c-1	RPL5	ENSG00000122406	1	93297582	93307481	0.2265	rs6603971	-1.91	rs12755781	0.022897	-3.24	1.39	273	273	blup	0.121446	0.000783	0.01765	0.98592	0.990625
GTEX7_Spinal_cord_cervical_c-1	CTC-398G3.1	ENSG00000213304	19	11632783	11633313	0.369	rs11085784	2.61	rs3786721	0.033476	3.93	-0.577	389	42	enet	0.09623	0.00265	0.0176	0.98596	0.990625
GTEX7_Putamen_basal_ganglia	LINC02210	ENSG00000204650	17	43697694	43725582	0.371	rs11653145	2.12	rs17689471	0.467343	7.26	0.111	93	9	lasso	0.4727	6.56e-17	0.01759	0.98597	0.990625
GTEX7_Spinal_cord_cervical_c-1	PPM1K-DT	ENSG00000246375	4	89206094	89252573	0.918	rs1381966	-2.94	rs7661312	0.46617	-6.26	0.157	462	19	enet	0.43886	7.33e-12	0.0176	0.98597	0.990625
CMC	MINDY3	ENSG00000148481	10	15820169	15902519	0.0713	rs6602868	2.82	rs11253637	0.0309	4.84	0.333	493	7	lasso	0.04143	7.67e-06	-0.01758	0.98597	0.990625
GTEX7_Cortex	CYP4V2	ENSG00000145476	4	187112674	187134610	0.3875	rs11132383	-3.37	rs3736455	0.20786	6.09	0.899	581	16	enet	0.26011	1.59e-10	0.01756	0.98599	0.990625
GTEX7_Cerebellum	NKAIN4	ENSG00000101198	20	61872136	61904046	0.612	rs6122469	3.52	rs2273487	0.241111	6.75	-0.383	498	4	lasso	0.35673	2.21e-16	0.01784	0.986	0.990625
GTEX7_Nucleus_accumbens_basal_ganglia	TMEM9B-AS1	ENSG00000254860	11	8986222	8999074	0.607	rs4910450	-2.13	rs3815991	0.167498	5.71	-0.513	357	10	lasso	0.29712	1.45e-11	0.01753	0.98601	0.990625
GTEX7_Cortex	SMPD4P1	ENSG00000223553	22	20956882	21011201	0.1992	rs1108101	2.77	rs178259	-0.005814	3.44	0.26	432	432	blup	0.01859	0.0622	-0.017503	0.98604	0.990625
GTEX7_Cerebellar_Hemisphere	RP11-388M20.6	ENSG00000260304	16	31193832	31194606	0.254	rs10871456	1.92	rs12929077	0.182342	-5.09	0.07	250	4	lasso	0.16986	1.18e-06	0.0174	0.986082	0.990625
GTEX7_Caudate_basal_ganglia	RP11-95O2.5	ENSG00000267707	18	34823739	34827179	0.206	rs16968980	-2.9	rs8095910	0.05057	-4.07	0.96	376	376	blup	0.085232	0.000237	0.0175	0.9861	0.990625
GTEX7_Anterior_cingulate_cortex_BA24	ZNF75A	ENSG00000162086	16	3355406	3368852	0.258	rs1617722	-2.75	rs17611827	0.038166	-3.98	-0.909	387	387	blup	0.0749	0.00241	0.0174	0.98612	0.990625
CMC	RBL1	ENSG00000269846	20	35724188	35725581	0.0996	rs1001352	2.48	rs1073768	-0.000709	-3.42	1.261	270	270	bslmm	0.03196	7.83e-05	0.0173	0.986194	0.990625
GTEX7_Cerebellum	ARNT	ENSG00000143437	1	150782181	150849244	0.2725	rs1722784	2.04	rs3768013	0.103	5.41	-0.06	305	305	blup	0.177	3.68e-08	0.01718	0.98629	0.990625
GTEX7_Cerebellum	HDAC10	ENSG00000100429	22	50683612	50689834	0.332	rs6151425	-3.42	rs7290465	0.164178	5.28	-0.342	397	4	lasso	0.145688	6.73e-07	-0.01719	0.98629	0.990625
GTEX7_Cortex	LRCOL1	ENSG00000204583	12	133179736	133187037	0.1339	rs3741494	2.24	rs4883543	0.019	-3.46	-0.421	234	234	blup	0.02964	0.0256	-0.017234	0.9863	0.990625
CMC	AGBL3	ENSG00000146856	7	134671259	134832715	0.2894	rs1014832	2.21	rs17168200	0.244267	-10.65	0.285	542	4	lasso	0.24214	3.71e-29	0.01716	0.98631	0.990625
GTEX7_Anterior_cingulate_cortex_BA24	PNMT	ENSG00000141744	17	37824234	37826728	0.2998	rs8074753	2.97	rs9972882	-0.008861	-2.6	-0.015	322	322	blup	0.05681	0.00745	0.0171	0.98635	0.990625
CMC	HSD3BP4	ENSG00000203855	1	120106689	120114734	0.0902	rs10754411	2.43	rs2281493	0.00675	-4.24	-0.03	391	391	blup	0.031516	8.73e-05	0.01707	0.98638	0.990625
GTEX7_Cerebellar_Hemisphere	RPP38-DT	ENSG00000176236	10	15137384	15139318	0.35	rs6602868	2.82	rs11259499	0.117189	-6.06	-0.14	540	2	lasso	0.16103	2.3e-06	-0.017004	0.986433	0.990625
GTEX7_Cerebellum	ZNF721	ENSG00000182903	4	419604	492945	0.239	rs2279186	2.59	rs4690222	0.043651	-3.84	-0.349	321	4	lasso	0.0383	0.00876	0.01696	0.9865	0.990625
GTEX7_Caudate_basal_ganglia	SDHAP3	ENSG00000185986	5	1568637	1594735	0.3644	rs10056116	-3.13	rs4415117	0.057966	-5.12	0.828	565	19	enet	0.152813	8.27e-07	0.0168	0.98657	0.990625
GTEX7_Cerebellum	RP11-685N10.1	ENSG00000255893	11	94206074	94206736	0.5561	rs2851584	3.14	rs535801	0.437104	8.46	-0.034	439	5	lasso	0.42246	5.97e-20	0.0168	0.98657	0.990625
GTEX7_Cerebellar_Hemisphere	PROZ	ENSG00000126231	13	113812968	113826694	0.2	rs17694810	-2.23	rs3024776	0.153405	-4.91	0.141	435	17	enet	0.17008	1.16e-06	0.01681	0.9866	0.990625
CMC	ALG12	ENSG00000182858	22	50293877	50312106	0.0392	rs9616663	2.98	rs138850	0.028235	4.62	0.591	445	2	lasso	0.02273	0.000761	0.01677	0.9866	0.990625
GTEX7_Hypothalamus	DNM1P46	ENSG00000182397	15	100330361	100347132	0.576	rs5027395	-2.57	rs9920347	0.404692	-6.6	0.053	541	6	lasso	0.37377	1.61e-12	0.01669	0.98669	0.990625
GTEX7_Hypothalamus	LY75	ENSG00000054219	2	160628362	160761260	0.234	rs10497205	2.02	rs17830558	0.100194	-4.55	0.412	445	8	enet	0.14266	3.59e-05	-0.0166	0.9867	0.990625
GTEX7_Putamen_basal_ganglia	C10orf67	ENSG00000179133	10	23556124	23633774	0.289	rs16923413	2.15	rs4259746	0.08631	4.02	0.144	354	5	lasso	0.14111	3.12e-05	0.0167	0.9867	0.990625
GTEX7_Amygdala	C10orf67	ENSG00000179133	10	23556124	23633774	0.333	rs16923413	2.15	rs4259746	0.003889	4.05	0.144	354	7	lasso	0.05664	0.015	-0.0166	0.98675	0.990625
GTEX7_Caudate_basal_ganglia	LINC01114	ENSG00000234177	2	105363096	105374177	0.2547	rs1545122	2.65	rs367463	0.213438	5.68	-0.06	379	10	enet	0.19972	1.32e-08	0.01661	0.98675	0.990625
CMC	STOML1	ENSG00000067221	15	74275547	74286963	0.1442	rs12438872	-3.29	rs11072464	0.133615	8.25	-0.09	400	6	lasso	0.13397	5.37e-16	0.0166	0.98676	0.990625
GTEX7_Cerebellar_Hemisphere	RP3-402G11.28	ENSG00000273137	22	50646890	50647971	0.561	rs6151425	-3.42	rs11703226	0.060404	-4.57	-0.298	399	8	lasso	0.33729	9.3e-13	-0.01657	0.98678	0.990625
GTEX7_Cerebellum	SMCHD1	ENSG00000101596	18	2655737	2805015	0.381	rs596701	-3.13	rs1442343	0.119376	-5.28	0.07	514	6	lasso	0.11006	1.66e-05	0.0166	0.9868	0.990625
CMC	ATXN2	ENSG00000204842	12	111890018	112037480	0.0231	rs968529	3.06	rs11065884	0.0297	-4.58	0.6	256	8	enet	0.02457	0.000484	-0.01653	0.98681	0.990625
CMC	HIBADH	ENSG00000106049	7	27565061	27702614	0.1404	rs11980136	2.89	rs1404282	0.066629	6.51	-0.354	532	26	enet	0.13183	9.45e-16	0.01646	0.98686	0.990625
GTEX7_Caudate_basal_ganglia	ZBTB45	ENSG00000119574	19	59024897	59050278	0.198	rs933670	2.54	rs11670864	0.0216	-3.82	0.34	249	10	enet	0.026994	0.0278	-0.01646	0.98687	0.990625
GTEX7_Cortex	NDUFV3	ENSG00000160194	21	44299754	44333414	0.281	rs2284967	2.83	rs8131547	0.0521	4.83	0.635	609	27	enet	0.11003	5.02e-05	0.0165	0.9869	0.990625
GTEX7_Substantia_nigra	FLYWCH1	ENSG00000059122	16	2961938	3001209	0.88	rs2285675	2.87	rs734138	0.38736	6.23	0.805	338	18	lasso	0.47767	1.08e-12	0.0164	0.9869	0.990625
CMC	KIAA1671	ENSG00000197077	22	25348697	25593415	0.111	rs9608379	-2.62	rs6004447	0.034851	-5.89	-0.769	491	491	blup	0.08223	3.17e-10	0.01636	0.9869	0.990625
GTEX7_Hippocampus	EXOSC6	ENSG00000223496	16	70284134	70285833	0.4487	rs16964335	2.68	rs7189474	0.25856	5.81	0.24	200	200	blup	0.25241	1.34e-08	-0.0164	0.98691	0.990625
GTEX7_Cortex	PON3	ENSG00000105852	7	94989256	95025680	0.2886	rs2158047	2.7	rs1585738	-0.005958	3.38	-0.603	456	4	lasso	-0.00431	0.516	0.0163	0.986993	0.990625
GTEX7_Anterior_cingulate_cortex_BA24	ARFRP1	ENSG00000101246	20	62329996	62339377	0.344	rs6122469	3.52	rs6062509	0.098492	-5.09	-0.177	439	5	lasso	0.1055	0.000355	0.01646	0.987	0.990625
GTEX7_Caudate_basal_ganglia	CAT	ENSG00000121691	11	34460472	34493609	0.1855	rs2755167	1.99	rs2420388	0.086352	-4.22	0.117	611	3	lasso	0.0855	0.000232	0.0161	0.987	0.990625
GTEX7_Cerebellar_Hemisphere	KATNAL1	ENSG00000102781	13	30776767	30881621	0.329	rs7317962	-3.43	rs9508703	0.146188	-4.9	-0.179	573	6	lasso	0.11634	6.27e-05	-0.0163	0.987	0.990625
GTEX7_Cortex	SMIM26	ENSG00000232388	20	18548064	18550207	0.22	rs16979870	2.52	rs6136392	0.11755	-5.46	-0.04	473	15	enet	0.2575	2.02e-10	-0.0162	0.987	0.990625
CMC	PDE7B	ENSG00000171408	6	136172834	136516712	0.0764	rs4475338	2.36	rs11154829	0.0155	-4.06	0.414	402	10	enet	0.047255	1.84e-06	-0.0162	0.98706	0.990625
GTEX7_Cerebellar_Hemisphere	MAEA	ENSG00000090316	4	1283639	1333935	0.27	rs2279186	2.59	rs2291199	0.104606	4.96	-0.198	383	21	enet	0.12137	4.35e-05	0.01621	0.98707	0.990625
GTEX7_Putamen_basal_ganglia	COL16A1	ENSG00000084636	1	32117848	32169920	0.48	rs2184202	-3.03	rs3862892	0.154151	-4.8	-0.033	354	4	lasso	0.1343	4.88e-05	0.01619	0.98708	0.990625
GTEX7_Putamen_basal_ganglia	CTD-2310F14.1	ENSG00000271828	5	56223701	56225400	0.39	rs157604	3.69	rs16886181	0.013285	3.83	-0.743	495	495	blup	0.067334	0.00358	0.016123	0.9871	0.990625
GTEX7_Spinal_cord_cervical_c-1	AHI1	ENSG00000135541	6	135604670	135818914	0.241	rs6570056	-1.97	rs3734213	0.060514	-3.93	-0.501	363	2	lasso	0.10292	0.00192	0.01623	0.9871	0.990625
GTEX7_Cerebellum	PLEKHM1	ENSG00000225190	17	43513266	43568115	0.5688	rs2285426	-2.15	rs8072451	0.550927	-9.34	0.218	162	13	lasso	0.565	2.74e-29	-0.01611	0.98715	0.990625
GTEX7_Cerebellar_Hemisphere	EXTL1	ENSG00000158008	1	26346375	26362955	0.301	rs17163470	2.51	rs1938405	0.139	-4.76	0.211	446	3	lasso	0.141081	1.02e-05	-0.01608	0.98717	0.990625
GTEX7_Cortex	PHLDB3	ENSG00000176531	19	43979106	44009087	0.371	rs436681	3.69	rs2599437	0.143528	5.42	0.599	374	20	enet	0.22981	2.43e-09	-0.01606	0.98719	0.990625
GTEX7_Cerebellum	IGHMBP2	ENSG00000132740	11	68671310	68708070	0.5065	rs923346	-2.66	rs12420420	0.183578	-6.22	0.34	408	31	enet	0.28649	6.14e-13	0.016	0.9872	0.990625
GTEX7_Frontal_Cortex_BA9	FOXN2	ENSG00000170802	2	48541776	48606433	0.1951	rs4953592	-3.54	rs12475492	0.25219	5.6	-0.016	360	1	lasso	0.223553	4.4e-08	-0.016	0.9872	0.990625
GTEX7_Frontal_Cortex_BA9	HBS1L	ENSG00000112339	6	135281516	135424194	0.171	rs17064397	-1.92	rs4646868	0.118331	-4.52	0.238	357	2	lasso	0.13528	2.68e-05	-0.0161	0.9872	0.990625
GTEX7_Nucleus_accumbens_basal_ganglia	SLC30A9	ENSG00000014824	4	41992489	42092474	0.248	rs2632690	2.29	rs1983138	0.0718	4.58	0.032	424	424	blup	0.08002	0.00068	0.01609	0.9872	0.990625
CMC	ZFR2	ENSG00000105278	19	3804022	3869030	0.1637	rs11670339	3.7	rs17810048	0.169	8.82	-0.004	385	3	lasso	0.17026	3.15e-20	0.01595	0.98728	0.990625
GTEX7_Cortex	MRE11	ENSG00000020922	11	94152895	94227074	0.269	rs2851584	3.14	rs521349	0.136607	5.34	0.222	439	6	lasso	0.13948	4.85e-06	0.01585	0.98735	0.990625
GTEX7_Cerebellum	RP5-935K16.1	ENSG00000270081	2	128601127	128603261	0.5833	rs6754999	3.71	rs17600636	0.310582	-7.63	0.045	370	6	lasso	0.417365	1.17e-19	-0.01583	0.98737	0.990625
GTEX7_Caudate_basal_ganglia	PNMA8A	ENSG00000182013	19	46969748	46974820	0.371	rs6509250	2.76	rs8107491	0.327	6.87	0.247	379	5	lasso	0.320779	1.01e-13	-0.01582	0.98738	0.990625
GTEX7_Substantia_nigra	FRA10AC1	ENSG00000148690	10	95427640	95462329	0.63	rs12220128	-3.14	rs3781273	0.046514	3.68	1.292	530	530	blup	0.06387	0.014	0.01581	0.98738	0.990625
GTEX7_Cerebellar_Hemisphere	RP11-164P12.4	ENSG00000251603	4	152588376	152591654	0.526	rs6849342	2.23	rs2709828	0.525085	8.06	0.097	382	24	enet	0.49046	8.49e-20	-0.0158	0.9874	0.990625
GTEX7_Spinal_cord_cervical_c-1	LRRC37A	ENSG00000176681	17	44370099	44415160	0.669	rs199529	1.78	rs17762769	0.23626	4.84	0.087	78	37	enet	0.44227	5.73e-12	0.0157	0.98744	0.990625
GTEX7_Nucleus_accumbens_basal_ganglia	RFPL1S	ENSG00000225465	22	29832818	29874164	0.2001	rs134559	-3.25	rs12484086	0.187784	-5.2	-0.151	411	4	lasso	0.1893	1.54e-07	-0.01567	0.98749	0.990625
GTEX7_Spinal_cord_cervical_c-1	KIF25-AS1	ENSG00000229921	6	168393502	168397757	0.774	rs9455595	3.69	rs2516808	0.135495	4.95	0.919	467	15	lasso	0.32975	1.02e-08	0.0156	0.9876	0.990625
GTEX7_Hypothalamus	IFI27L2	ENSG00000119632	14	94594116	94596590	0.273	rs8020379	3.44	rs4905164	0.01598	-3.89	0.195	751	9	lasso	0.0362	0.0277	-0.0155	0.98762	0.990625
CMC	SAMD9L	ENSG00000177409	7	92759368	92777682	0.2211	rs2285507	-2.64	rs10231084	0.238555	-10.45	-0.034	351	5	lasso	0.23706	1.68e-28	0.01552	0.98762	0.990625
GTEX7_Putamen_basal_ganglia	TMEM63A	ENSG00000196187	1	226033237	226070069	0.252	rs1051741	-2.71	rs3820236	0.003804	-3.16	-2.339	379	379	blup	0.03043	0.0378	0.01546	0.98766	0.990625
GTEX7_Anterior_cingulate_cortex_BA24	EXOSC8	ENSG00000120699	13	37572953	37583750	0.28	rs7317651	-2.65	rs1781660	0.05304	-3.42	0.34	529	529	blup	0.00934	0.159	-0.01539	0.9877	0.990625
GTEX7_Anterior_cingulate_cortex_BA24	RP4-740C4.7	ENSG00000272420	1	2294500	2295067	0.304	rs9442614	2.46	rs2843142	0.10883	4.1	-0.367	356	356	blup	0.08091	0.00166	0.01547	0.9877	0.990625
GTEX7_Frontal_Cortex_BA9	MST1P2	ENSG00000186301	1	16972069	16976914	0.3748	rs2281376	-2.01	rs3738814	0.16	-4.6	-0.441	261	23	enet	0.156027	6.23e-06	-0.01539	0.9877	0.990625
GTEX7_Hippocampus	CTB-109A12.1	ENSG00000251405	5	156789623	156887086	0.568	rs10463021	2.85	rs11466815	0.391512	6.81	-0.466	522	4	lasso	0.37748	5.68e-13	0.0155	0.9877	0.990625
GTEX7_Cerebellar_Hemisphere	ADH5	ENSG00000197894	4	99992132	100009952	0.305	rs17587689	2.9	rs7669636	0.121968	4.58	0.178	502	502	blup	0.16309	1.97e-06	-0.0154	0.98771	0.990625
GTEX7_Spinal_cord_cervical_c-1	MLST8	ENSG00000167965	16	2254249	2259417	0.666	rs30991	3.12	rs26848	0.18305	4.99	-0.092	356	35	enet	0.3653	1.1e-09	-0.0154	0.98771	0.990625
GTEX7_Cortex	C11orf72	ENSG00000184224	11	67370351	67374177	0.121	rs2066490	2.47	rs1695	0.016599	-3.89	-0.228	262	4	lasso	0.03821	0.0131	0.01537	0.98774	0.990625
GTEX7_Nucleus_accumbens_basal_ganglia	WFDC3	ENSG00000124116	20	44376583	44420571	0.4982	rs16991072	2.68	rs2664529	0.443247	-7.74	-0.081	530	5	lasso	0.4386	7.67e-18	0.015332	0.987767	0.990625
GTEX7_Cerebellum	RP11-723O4.9	ENSG00000261159	3	128578559	128579369	0.5129	rs2811502	-2.85	rs7648327	0.182	5.79	-0.492	359	36	enet	0.24432	5.05e-11	0.01528	0.98781	0.990625
GTEX7_Cortex	CFAP206	ENSG00000272514	6	88117701	88174183	0.31	rs926947	-3.14	rs6940716	0.205602	5.39	1.033	423	423	blup	0.155092	1.37e-06	-0.0153	0.98783	0.990625
GTEX7_Cortex	ZSWIM7	ENSG00000214941	17	15879874	15903031	0.3492	rs9903817	-2.23	rs1045599	0.473813	8.01	-0.101	277	4	lasso	0.4622	7.44e-20	-0.01521	0.98786	0.990625
GTEX7_Cerebellum	BOLA3	ENSG00000163170	2	74362525	74375121	0.2189	rs6740802	2.23	rs828884	0.061003	4.29	-0.021	357	6	lasso	0.03252	0.0146	-0.01521	0.98787	0.990625
GTEX7_Cortex	PEF1-AS1	ENSG00000235790	1	32109650	32125539	0.4349	rs2184202	-3.03	rs6425780	0.112	-5.04	0.516	352	352	blup	0.151909	1.77e-06	0.015135	0.9879	0.990625
GTEX7_Hippocampus	CRCP	ENSG00000241258	7	65579591	65619555	0.29	rs4718262	-3.02	rs801191	0.000401	-3.32	-1.479	195	195	blup	0.0881	0.000962	-0.0151	0.9879	0.990625
CMC	EFCAB1	ENSG00000034239	8	49623348	49647870	0.6207	rs1606133	2.44	rs12548278	0.529798	15.48	-0.056	297	6	lasso	0.56563	1e-83	0.015132	0.98793	0.990625
CMC	BEND4	ENSG00000188848	4	42112955	42154895	0.0483	rs2632690	2.29	rs6447133	0.011364	4.57	0.256	456	456	blup	0.014328	0.00622	0.01501	0.98803	0.990625
GTEX7_Cerebellum	LINC01772	ENSG00000226029	1	16787443	16794976	0.284	rs6603855	-2.91	rs7537985	0.178	5.34	-0.422	237	6	lasso	0.16698	9.41e-08	0.01494	0.98808	0.990625
GTEX7_Spinal_cord_cervical_c-1	ZNF749	ENSG00000186230	19	57946697	57956853	0.531	rs12459119	3.35	rs11665675	0.45896	-6.29	0.099	491	7	enet	0.34693	3.53e-09	0.0149	0.98809	0.990625
GTEX7_Cerebellum	FILIP1	ENSG00000118407	6	76001575	76203454	0.242	rs1332021	-2.87	rs2842463	0.18222	5.51	0.342	318	4	lasso	0.17762	3.47e-08	0.014915	0.9881	0.990625
GTEX7_Frontal_Cortex_BA9	TMEM81	ENSG00000174529	1	205052258	205053645	0.2524	rs4951218	3.31	rs6593920	0.096	-4.52	-0.253	606	5	lasso	0.051286	0.00806	0.0149	0.9881	0.990625
GTEX7_Nucleus_accumbens_basal_ganglia	RP11-1365D11.1	ENSG00000250892	4	195198	198798	0.233	rs12511220	2.18	rs17802159	0.0815	3.94	0.289	180	8	enet	0.14275	6.03e-06	-0.01488	0.9881	0.990625
GTEX7_Substantia_nigra	RP11-388C12.1	ENSG00000263063	17	80671784	80674131	0.345	rs11903	-3.85	rs1551625	0.03535	3.92	-1.097	367	367	blup	0.05673	0.0195	-0.0149	0.9881	0.990625
GTEX7_Cortex	RP11-797H7.5	ENSG00000189316	7	64348905	64350478	0.3759	rs2529	2.54	rs13236784	0.111535	-4.06	-1.006	257	257	blup	0.12173	2e-05	-0.01487	0.988133	0.990625
GTEX7_Cerebellum	TRABD	ENSG00000170638	22	50624344	50638027	0.319	rs6151425	-3.42	rs13053855	0.162305	5.12	-0.068	397	5	lasso	0.150289	4.41e-07	0.01486	0.98815	0.990625
GTEX7_Cerebellar_Hemisphere	MRE11	ENSG00000020922	11	94152895	94227074	0.404	rs2851584	3.14	rs535801	0.44692	7.46	-0.034	439	4	lasso	0.441252	2.47e-17	-0.01482	0.98817	0.990625
GTEX7_Cerebellum	THNSL2	ENSG00000144115	2	88469835	88486146	0.84	rs1441640	-2.14	rs10865489	0.427634	-8.32	-0.037	268	14	lasso	0.554002	1.76e-28	-0.01481	0.98819	0.990625
CMC	SLC44A3	ENSG00000143036	1	95285898	95360802	0.433	rs10874901	-3.02	rs17406291	0.197	-9.59	0.309	555	555	bslmm	0.23452	3.58e-28	0.01478	0.98821	0.990625
GTEX7_Spinal_cord_cervical_c-1	AGAP8	ENSG00000174194	10	51224681	51371321	0.569	rs17784350	2.14	rs7922121	0.350038	5.68	0.162	187	5	lasso	0.40894	6.05e-11	-0.01476	0.98822	0.990625
GTEX7_Putamen_basal_ganglia	CTD-2583A14.8	ENSG00000269867	19	58378406	58379540	0.298	rs8107849	2.75	rs1047128	0.118	4.42	0.049	468	7	lasso	0.10542	0.000317	-0.01472	0.988254	0.990625
GTEX7_Nucleus_accumbens_basal_ganglia	KIAA1841	ENSG00000162929	2	61293006	61391960	0.0892	rs1177301	-2.671	rs6545846	0.102	-4.34	-0.056	323	2	lasso	0.07689	0.000857	0.01467	0.98829	0.990625
GTEX7_Cerebellum	RP11-2H3.6	ENSG00000272885	4	409907	410326	0.181	rs2279186	2.59	rs7376288	-0.000636	3.02	-0.604	282	282	blup	0.02562	0.0269	-0.01464	0.9883	0.990625
GTEX7_Frontal_Cortex_BA9	CHFR	ENSG00000072609	12	133398773	133532890	0.246	rs12581148	3.79	rs13254	0.064369	-4.31	-1.483	233	233	blup	0.06976	0.00233	0.01464	0.9883	0.990625
CMC	RARRES1	ENSG00000118849	3	158414681	158450485	0.1396	rs6793618	2.32	rs4680460	0.129456	-8.23	-0.873	408	6	lasso	0.16646	8.9e-20	-0.01459	0.98836	0.990625
GTEX7_Cerebellum	VTI1B	ENSG00000100568	14	68113792	68141548	0.21	rs7148327	3.24	rs742869	0.13752	4.89	0.04	362	3	lasso	0.10599	2.38e-05	-0.0146	0.98837	0.990625
GTEX7_Spinal_cord_cervical_c-1	MGST3	ENSG00000143198	1	165600098	165631033	0.4561	rs1506946	-2.92	rs373494	-0.000387	3.56	1.239	626	28	enet	0.054859	0.0193	-0.01457	0.98837	0.990625
GTEX7_Cerebellar_Hemisphere	ALDH8A1	ENSG00000118514	6	135238528	135271260	0.5704	rs10457626	-2.25	rs9389248	0.539056	-8.46	0.06	403	6	lasso	0.5771	9.03e-25	-0.014555	0.98839	0.990625
GTEX7_Cortex	DHRS7	ENSG00000100612	14	60610838	60636574	0.153	rs2350890	2.44	rs8020176	0.09249	-4.38	-0.825	292	292	blup	0.115	3.34e-05	0.01453	0.9884	0.990625
GTEX7_Frontal_Cortex_BA9	C7orf25	ENSG00000136197	7	42948325	42951904	0.338	rs2177615	-3.2	rs661592	0.278336	5.79	-0.063	462	14	lasso	0.27675	6.74e-10	-0.0145	0.9884	0.990625
GTEX7_Spinal_cord_cervical_c-1	PMS2CL	ENSG00000187953	7	6749759	6793493	0.47	rs12530758	3.65	rs4720680	0.00437	-4.32	-0.23	321	12	lasso	0.09498	0.00282	0.0145	0.9884	0.990625
GTEX7_Nucleus_accumbens_basal_ganglia	AC012354.6	ENSG00000225156	2	45181803	45195901	0.5092	rs343939	-2.926	rs3738976	0.131	-4.9	0.137	600	7	enet	0.14287	5.98e-06	0.01453	0.98841	0.990625
GTEX7_Amygdala	LINC01299	ENSG00000254081	8	66439243	66475015	0.295	rs4358836	-3.72	rs11992528	0.07319	-4.1	-0.386	363	8	lasso	0.12802	0.000393	-0.0145	0.98843	0.990625
GTEX7_Cerebellum	AC010524.2	ENSG00000268686	19	49871962	49891338	0.243	rs2001342	3.18	rs171342	0.137	-5.43	-0.139	371	8	lasso	0.138033	1.35e-06	0.01442	0.9885	0.990625
GTEX7_Hippocampus	LRRC37A	ENSG00000176681	17	44370099	44415160	0.872	rs199529	1.78	rs35732828	0.104188	4.48	-0.434	78	8	lasso	0.51865	4.55e-19	-0.01435	0.98855	0.990625
GTEX7_Amygdala	ICAM3	ENSG00000076662	19	10444452	10450499	0.711	rs10417403	2.62	rs2304237	0.30789	-5.65	-0.445	388	26	enet	0.23527	1.15e-06	0.01431	0.98858	0.990625
GTEX7_Hippocampus	RP11-53O19.3	ENSG00000272335	5	44826178	44828694	0.153	rs16901843	-2.24	rs13159598	0.018535	-3.66	0.313	225	225	blup	0.044	0.0158	-0.0143	0.9886	0.990625
GTEX7_Cortex	C2orf80	ENSG00000188674	2	209030067	209054797	0.3519	rs2718672	2.48	rs4292037	0.051372	3.96	0.738	376	23	enet	0.1368	6.02e-06	0.0143	0.98862	0.990625
GTEX7_Hippocampus	RBMXP4	ENSG00000249465	4	110267482	110268615	0.537	rs4956253	2.75	rs10014623	0.11185	-3.94	-0.362	379	379	blup	0.06943	0.00314	-0.0142	0.9887	0.990625
GTEX7_Nucleus_accumbens_basal_ganglia	GSTM5	ENSG00000134201	1	110254864	110318050	0.647	rs7538029	2.77	rs1927328	0.406	-7.61	-0.771	440	31	enet	0.52851	1.08e-22	-0.0141	0.98875	0.990625
GTEX7_Cortex	MRPL1	ENSG00000169288	4	78783674	78873944	0.2481	rs17416515	-3.06	rs4859868	0.09005	-3.67	0.185	447	10	lasso	0.05844	0.00274	-0.01407	0.98877	0.990625
GTEX7_Anterior_cingulate_cortex_BA24	AC008060.7	ENSG00000218672	7	155174771	155189051	0.6899	rs4716763	3.27	rs4716545	0.318	-5.95	0.312	565	8	lasso	0.3053	3.41e-10	0.014	0.9888	0.990625
CMC	ZNF214	ENSG00000149050	11	7020549	7041599	0.0607	rs7948165	3.58	rs1979669	0.001015	3.93	0.717	688	688	blup	0.01431	0.00625	0.01403	0.98881	0.990625
GTEX7_Cerebellar_Hemisphere	MRPL23-AS1	ENSG00000226416	11	2004467	2011150	0.419	rs1489945	2.42	rs757409	0.14203	5.05	-0.465	478	2	lasso	0.210833	4.88e-08	-0.01393	0.98889	0.990625
GTEX7_Frontal_Cortex_BA9	ACP6	ENSG00000162836	1	147101453	147142618	0.7474	rs17160763	-3.04	rs12119079	0.432	-7.75	-0.572	414	9	lasso	0.545668	1.2e-21	-0.0139	0.9889	0.990625
GTEX7_Spinal_cord_cervical_c-1	GNPDA2	ENSG00000163281	4	44684217	44728612	0.453	rs13132855	2.36	rs17600797	0.32893	5.6	0.236	375	16	enet	0.34428	4.16e-09	-0.0139	0.9889	0.990625
GTEX7_Cerebellar_Hemisphere	ZNF792	ENSG00000180884	19	35447258	35454953	0.339	rs1672989	3.2	rs7254596	-0.000561	3.82	0.366	466	466	blup	0.07179	0.00153	0.0139	0.98891	0.990625
GTEX7_Cerebellum	LTO1	ENSG00000149716	11	69467844	69490184	0.3464	rs11231949	-3.16	rs6606662	0.011114	-3.65	-0.019	459	7	lasso	0.04819	0.0037	-0.0139	0.98891	0.990625
GTEX7_Cerebellum	FBXO30-DT	ENSG00000235652	6	146136048	146207721	0.1953	rs17824144	-1.95	rs9403749	0.01901	4	0.157	265	3	lasso	0.03357	0.0133	-0.013894	0.98891	0.990625
GTEX7_Caudate_basal_ganglia	AIFM2	ENSG00000042286	10	71857979	71892690	0.324	rs10762386	2.87	rs6480442	0.204091	-5.53	0.056	728	4	lasso	0.189253	3.39e-08	-0.01387	0.98894	0.990625
GTEX7_Cerebellum	CTSK	ENSG00000143387	1	150768684	150780799	0.4581	rs1722784	2.04	rs11204693	0.382	-8.04	0.34	296	296	blup	0.42342	5.26e-20	0.01384	0.98895	0.990625
GTEX7_Putamen_basal_ganglia	SNHG17	ENSG00000196756	20	37049235	37063996	0.688	rs1406858	2.73	rs1739652	0.557836	7.85	-0.052	478	10	lasso	0.551	1.03e-20	0.0138	0.98895	0.990625
GTEX7_Amygdala	NPEPPS	ENSG00000141279	17	45600308	45700642	0.297	rs12451413	-3.35	rs4439799	0.07	-4.09	0.47	363	363	blup	0.09705	0.00193	0.01378	0.989	0.990625
GTEX7_Cerebellum	KRT18P4	ENSG00000229222	20	48573282	48574569	0.13	rs17786130	-3.1	rs4810997	0.100956	-4.29	0.024	465	3	lasso	0.02914	0.0196	-0.014	0.989	0.990625
GTEX7_Frontal_Cortex_BA9	CDS2	ENSG00000101290	20	5107432	5178533	0.5	rs6038106	3.38	rs6107589	0.00317	4.23	0.27	604	604	blup	0.07671	0.00146	0.0143	0.989	0.990625
GTEX7_Frontal_Cortex_BA9	NBAS	ENSG00000151779	2	15307032	15701454	0.2543	rs3770462	-2.4	rs2049718	0.11914	4.25	-0.479	488	488	blup	0.180149	1.1e-06	0.01385	0.989	0.990625
GTEX7_Nucleus_accumbens_basal_ganglia	TSPAN9	ENSG00000011105	12	3186521	3395730	0.551	rs17769657	-3.15	rs2058243	0.058711	4.74	-0.702	564	564	blup	0.129976	1.61e-05	0.0138	0.989	0.990625
GTEX7_Spinal_cord_cervical_c-1	RP11-45P15.4	ENSG00000259775	14	103798011	103798704	0.485	rs8003497	2.29	rs2281824	0.27313	5.11	0.012	355	4	lasso	0.29845	6.62e-08	-0.0137	0.989	0.990625
GTEX7_Nucleus_accumbens_basal_ganglia	GFRA4	ENSG00000125861	20	3639939	3644046	0.2281	rs579111	-2.73	rs6076595	0.037566	4.66	-0.036	500	2	lasso	0.1055	0.000102	0.013753	0.989027	0.990625
GTEX7_Caudate_basal_ganglia	FAM153A	ENSG00000170074	5	177134982	177210399	0.4254	rs2913838	-2.64	rs7703727	0.272086	-6.3	0.324	294	6	lasso	0.252048	1.01e-10	0.0137	0.98904	0.990625
GTEX7_Cerebellum	FAM114A1	ENSG00000197712	4	38869298	38947360	0.332	rs923665	2.67	rs6824001	0.149207	5.76	0.13	510	4	lasso	0.14087	1.04e-06	-0.01364	0.9891	0.990625
GTEX7_Cerebellar_Hemisphere	IL11RA	ENSG00000137070	9	34650699	34661889	0.3314	rs1566595	4.11	rs11575584	0.171	5.81	0.365	367	4	lasso	0.21292	4.13e-08	-0.013652	0.98911	0.990625
GTEX7_Cortex	SMIM7	ENSG00000214046	19	16741562	16771253	0.257	rs773902	-2.34	rs8106284	0.141694	-4.74	-0.137	378	6	lasso	0.11005	5.02e-05	-0.01362	0.98914	0.990625
GTEX7_Cerebellum	STAG3L2	ENSG00000160828	7	74112305	74306731	0.5525	rs6974767	2.17	rs13238568	0.207235	-5.81	0.254	100	15	enet	0.289162	4.61e-13	0.01359	0.98915	0.990625
CMC	UBAC2	ENSG00000134882	13	99853028	100038688	0.0862	rs9554579	-2.7	rs7332358	0.06189	-5.69	-0.02	625	3	lasso	0.038601	1.54e-05	0.0136	0.98917	0.990625
GTEX7_Cerebellum	TSPAN9	ENSG00000011105	12	3186521	3395730	0.372	rs17769657	-3.15	rs7312911	0.003312	3.31	0.522	564	564	blup	0.00848	0.131	-0.013559	0.98918	0.990625
GTEX7_Frontal_Cortex_BA9	RPL23AP32	ENSG00000237887	2	54756480	54756938	0.2579	rs1438817	2.19	rs2971878	-0.00777	-3.66	0.204	549	549	blup	0.003379	0.24	0.01351	0.9892	0.990625
GTEX7_Frontal_Cortex_BA9	ATP6V1E2	ENSG00000250565	2	46717889	46769696	0.4432	rs17035715	3.13	rs1868844	0.07455	4.69	-0.789	671	671	blup	0.224087	4.22e-08	0.01353	0.9892	0.990625
GTEX7_Putamen_basal_ganglia	HOXD1	ENSG00000128645	2	177053307	177055688	0.283	rs11885271	-2.98	rs13390932	-0.007336	-3.51	0.162	455	455	blup	0.008623	0.166	0.01352	0.98921	0.990625
GTEX7_Putamen_basal_ganglia	FOXN2	ENSG00000170802	2	48541776	48606433	0.23	rs4953592	-3.54	rs12475492	0.235234	5.57	-0.016	360	2	lasso	0.205976	3.81e-07	0.01351	0.98922	0.990625
GTEX7_Nucleus_accumbens_basal_ganglia	CATSPERZ	ENSG00000219435	11	64067863	64072242	0.211	rs476037	-3.05	rs2286614	0.196756	-5.09	-0.013	353	2	lasso	0.1952	9.54e-08	0.013455	0.98926	0.990625
GTEX7_Caudate_basal_ganglia	RP11-521C20.2	ENSG00000259584	15	40367405	40370905	0.2927	rs976402	3.13	rs16970325	0.02418	-4.18	0.343	460	6	lasso	0.07964	0.000375	0.01343	0.98929	0.990625
GTEX7_Frontal_Cortex_BA9	KRTAP5-AS1	ENSG00000233930	11	1592583	1620414	0.638	rs1489945	2.42	rs10768561	0.668	8.83	0.203	398	15	enet	0.66252	4.12e-29	-0.01347	0.9893	0.990625
GTEX7_Nucleus_accumbens_basal_ganglia	COG4	ENSG00000103051	16	70514471	70557468	0.288	rs16964335	2.68	rs3931036	0.084581	4.09	-0.58	157	4	lasso	0.1149	5.04e-05	0.01338	0.98932	0.990625
GTEX7_Cerebellar_Hemisphere	CUBN	ENSG00000107611	10	16865963	17171830	0.256	rs2770197	3.1	rs17464824	0.215327	-5.45	-0.006	676	12	enet	0.14579	7.2e-06	0.013356	0.989344	0.990625
GTEX7_Nucleus_accumbens_basal_ganglia	SLC66A1L	ENSG00000174899	3	157261035	157395538	0.2912	rs9878474	-3.04	rs9884066	0.049753	4.1	0.164	416	4	lasso	0.07235	0.0012	-0.0134	0.98935	0.990625
GTEX7_Hypothalamus	CHST3	ENSG00000122863	10	73724123	73773322	0.405	rs754726	2.61	rs7905774	-0.00948	-3.14	-1.967	566	566	blup	0.000543	0.306	0.0133	0.98939	0.990625
GTEX7_Anterior_cingulate_cortex_BA24	POM121L9P	ENSG00000128262	22	24647796	24661493	0.338	rs5760273	-4.29	rs6519476	0.06991	-3.68	0.959	354	354	blup	0.11836	0.000157	-0.0133	0.9894	0.990625
GTEX7_Hippocampus	RABGGTB	ENSG00000137955	1	76251879	76260764	0.276	rs12035171	-2.89	rs1146646	0.137904	-4.03	-0.731	461	461	blup	0.13181	5.74e-05	0.01328	0.9894	0.990625
GTEX7_Substantia_nigra	MCM8	ENSG00000125885	20	5931298	5975852	0.53	rs6139746	-2.59	rs236106	0.059185	-4.34	0.088	604	9	enet	0.0105	0.18	0.0133	0.989402	0.990625
CMC	CAPG	ENSG00000042493	2	85621871	85645555	0.1844	rs17025827	2.88	rs3770102	0.040217	6.33	0.041	465	465	bslmm	0.118305	3.22e-14	-0.013251	0.989427	0.990625
CMC	MYLK4	ENSG00000145949	6	2663863	2751200	0.4585	rs318448	2.93	rs160666	0.273	11.15	-0.171	610	610	bslmm	0.402978	1.42e-52	-0.0132	0.98945	0.990625
GTEX7_Hypothalamus	STXBP4	ENSG00000166263	17	53046088	53241646	0.281	rs9891134	-2.35	rs2628305	0.01499	-3.58	-0.215	499	499	blup	0.03815	0.0245	-0.0132	0.98946	0.990625
GTEX7_Caudate_basal_ganglia	TTC21A	ENSG00000168026	3	39149152	39180394	0.1767	rs11926428	-2.65	rs784498	0.039919	3.89	0.846	478	478	blup	0.05907	0.002	-0.0131	0.9895	0.990625
GTEX7_Cerebellar_Hemisphere	WDR6	ENSG00000178252	3	49044495	49053386	0.2526	rs35713889	2.9	rs4521268	0.274306	6.26	-0.235	263	263	blup	0.28538	1e-10	0.013163	0.9895	0.990625
GTEX7_Nucleus_accumbens_basal_ganglia	RAD52	ENSG00000002016	12	1021243	1099219	0.375	rs3088378	-2.67	rs2107614	0.104848	4.14	-0.095	405	405	blup	0.099279	0.000163	-0.0132	0.9895	0.990625
GTEX7_Cerebellar_Hemisphere	ACBD6	ENSG00000230124	1	180238788	180245359	0.416	rs16856306	-3.08	rs4651067	0.159	5.17	-0.768	452	18	enet	0.228678	1.17e-08	-0.01309	0.98956	0.990625
GTEX7_Anterior_cingulate_cortex_BA24	NARS2	ENSG00000137513	11	78147007	78285919	0.369	rs647746	-3.13	rs7940720	0.23936	-5.93	-0.101	455	3	lasso	0.26112	9.6e-09	0.01303	0.9896	0.990625
GTEX7_Frontal_Cortex_BA9	CTD-2270L9.4	ENSG00000260136	16	23464079	23468927	0.277	rs8044984	-3.51	rs531805	0.16894	4.94	0.619	439	439	blup	0.18071	1.06e-06	0.01299	0.9896	0.990625
GTEX7_Caudate_basal_ganglia	SNF8	ENSG00000159210	17	47006678	47022479	0.1827	rs6416950	-2.73	rs11869991	0.193	-5.42	-0.083	397	3	lasso	0.15513	6.77e-07	-0.013	0.98961	0.990625
GTEX7_Cerebellum	PICALM	ENSG00000073921	11	85668727	85780924	0.2006	rs2196168	2.9	rs7938033	0.090107	4.73	0.102	487	4	lasso	0.08423	0.000161	0.013	0.98965	0.990625
GTEX7_Cortex	AC004980.7	ENSG00000205485	7	76178677	76257299	0.3812	rs38700	-2.68	rs34238522	0.320907	6.65	-0.022	178	3	lasso	0.27557	3.81e-11	0.01297	0.989651	0.990625
GTEX7_Cerebellum	CHRNB1	ENSG00000170175	17	7348380	7361026	0.1912	rs3809816	-2.6	rs9217	0.112377	5.21	0.274	488	7	enet	0.126	3.85e-06	-0.01293	0.98969	0.990625
GTEX7_Cerebellum	SMAD9	ENSG00000120693	13	37418968	37494902	0.4448	rs7317651	-2.65	rs1328040	0.10977	-5.08	0.185	499	29	enet	0.13673	1.52e-06	0.01291	0.9897	0.990625
GTEX7_Spinal_cord_cervical_c-1	NUDT14	ENSG00000183828	14	105639275	105647660	0.677	rs7824	-2.97	rs2239282	0.25934	-5.62	0.52	260	20	enet	0.24788	1.16e-06	-0.0129	0.9897	0.990625
GTEX7_Cortex	SCG3	ENSG00000104112	15	51973550	52013223	0.34	rs4462536	2.74	rs12324531	0.132245	-4.46	-0.246	464	4	lasso	0.10717	6.29e-05	-0.01287	0.98973	0.990625
GTEX7_Amygdala	LINC02604	ENSG00000273142	7	66367844	66371284	0.194	rs12698588	-2.71	rs4718412	0.133	-4.31	-0.131	230	10	enet	0.16801	4.78e-05	0.0128	0.98976	0.990625
GTEX7_Amygdala	CTD-2651B20.1	ENSG00000259539	15	45444862	45459724	0.435	rs12594463	2.56	rs2458236	0.03141	-4.3	-0.813	306	306	blup	0.15353	0.000103	0.0128	0.9898	0.990625
GTEX7_Anterior_cingulate_cortex_BA24	ITGAV	ENSG00000138448	2	187454792	187545628	0.127	rs1451549	2.94	rs13397032	0.00164	3.64	-0.566	277	5	lasso	0.0205	0.0746	-0.01284	0.9898	0.990625
GTEX7_Substantia_nigra	ZNF302	ENSG00000089335	19	35168544	35177302	0.532	rs1672989	3.2	rs12982680	0.109722	-3.96	-0.522	414	16	lasso	0.136109	0.000483	0.0128	0.98981	0.990625
CMC	GSR	ENSG00000104687	8	30535583	30585443	0.0398	rs2252480	2.81	rs11574398	0.007304	4.12	-0.999	378	378	blup	0.02489	0.000447	-0.012745	0.98983	0.990625
GTEX7_Cortex	LCN12	ENSG00000184925	9	139844003	139849949	0.4287	rs13288421	-2.39	rs884218	0.194	5.84	-0.608	384	6	lasso	0.321183	4.69e-13	-0.0127	0.989839	0.990625
GTEX7_Frontal_Cortex_BA9	NUDT13	ENSG00000166321	10	74870217	74891586	0.1553	rs7893781	-2.18	rs16930547	0.087535	-3.84	-0.146	218	218	blup	0.06543	0.00311	0.0127	0.989854	0.990625
GTEX7_Amygdala	SLF1	ENSG00000133302	5	93954052	94075141	0.372	rs309809	2.94	rs9791082	0.08229	4.14	-0.216	375	375	blup	0.1412	0.000198	0.0127	0.98989	0.990625
GTEX7_Putamen_basal_ganglia	STARD6	ENSG00000174448	18	51850728	51884334	0.191	rs17471021	-2.95	rs11083046	0.00486	3.79	0.832	333	333	blup	0.0682	0.00339	-0.0127	0.9899	0.990625
GTEX7_Cerebellum	TSGA10	ENSG00000135951	2	99613724	99771427	0.4554	rs11893480	2.42	rs6542868	0.346944	-7.77	0.196	298	7	lasso	0.335271	2.72e-15	0.01263	0.98993	0.990625
GTEX7_Caudate_basal_ganglia	TCEA3	ENSG00000204219	1	23707554	23751233	0.249	rs10917360	3.96	rs2077066	0.116	-5.13	0.117	314	2	lasso	0.178098	9.12e-08	0.01261	0.98994	0.990625
GTEX7_Spinal_cord_cervical_c-1	ADAMTS10	ENSG00000142303	19	8645126	8675620	0.311	rs4580307	3.44	rs10407491	0.037405	-3.45	0.487	392	392	blup	0.09641	0.00263	-0.0126	0.98995	0.990625
GTEX7_Amygdala	EFCAB1	ENSG00000034239	8	49623348	49647870	0.695	rs1606133	2.44	rs12548278	0.20857	4.53	-0.056	292	9	lasso	0.18429	1.99e-05	-0.0126	0.98998	0.990625
GTEX7_Caudate_basal_ganglia	RP11-554D14.2	ENSG00000258072	12	108297047	108297725	0.1623	rs2374977	3.15	rs1814317	0.061445	-4.78	-0.032	472	3	lasso	0.06078	0.00174	0.01254	0.99	0.990625
GTEX7_Frontal_Cortex_BA9	ZNF213-AS1	ENSG00000263072	16	3166043	3184883	0.459	rs1617722	-2.75	rs11649450	0.32386	6.17	-0.281	390	18	enet	0.28421	3.67e-10	-0.01258	0.99	0.990625
GTEX7_Frontal_Cortex_BA9	SLC40A1	ENSG00000138449	2	190425305	190448484	0.2903	rs256545	3.26	rs1123109	0.03608	3.85	1.51	277	275	blup	0.058597	0.00493	0.01258	0.99	0.990625
GTEX7_Hippocampus	C18orf21	ENSG00000141428	18	33552046	33559241	0.406	rs8092959	-2.98	rs2252668	0.005365	-3.55	0.424	433	33	enet	0.1231	0.000101	-0.013	0.99	0.990625
GTEX7_Hypothalamus	RP11-147L13.2	ENSG00000265100	17	66242770	66244079	0.3274	rs4508477	-2.63	rs11658926	0.0678	-4.08	-0.029	355	355	blup	0.12274	0.000128	0.0125	0.99002	0.990625
CMC	ANKRD36B	ENSG00000196912	2	98108978	98206428	0.5663	rs7570750	2.57	rs6718109	0.588969	16.32	0.478	145	29	enet	0.636437	3.85e-101	0.012503	0.990025	0.990625
GTEX7_Cerebellar_Hemisphere	C7orf25	ENSG00000136197	7	42948325	42951904	0.3129	rs2177615	-3.2	rs602524	0.171662	5.98	0.019	462	16	enet	0.174458	8.3e-07	-0.0124	0.990094	0.990625
GTEX7_Frontal_Cortex_BA9	SHPK	ENSG00000197417	17	3511556	3539616	0.449	rs9916609	-2.85	rs9897822	0.304	6.03	-0.439	531	25	enet	0.36083	4.89e-13	-0.0124	0.99013	0.990625
GTEX7_Hippocampus	ACSBG1	ENSG00000103740	15	78459810	78538030	0.293	rs11857532	2.69	rs3803380	-0.00912	-3.09	-0.857	408	408	blup	0.04551	0.0143	-0.012343	0.99015	0.990625
GTEX7_Spinal_cord_cervical_c-1	UPK3B	ENSG00000243566	7	76139745	76648340	0.37	rs38700	-2.68	rs2286990	0.18475	-4.26	-0.054	187	3	lasso	0.15047	0.000187	0.0123	0.9902	0.990625
CMC	ECM2	ENSG00000106823	9	95256365	95298937	0.1596	rs710161	-3.29	rs10820963	0.098409	6.77	-0.079	401	24	enet	0.10918	3.39e-13	0.01228	0.9902	0.990625
GTEX7_Cerebellar_Hemisphere	FLJ00418	ENSG00000268927	16	70695570	70699739	0.561	rs734147	-2.53	rs3752785	0.119699	4.76	0.484	148	6	lasso	0.15476	3.69e-06	0.0123	0.990219	0.990625
GTEX7_Cerebellum	CWC15	ENSG00000150316	11	94695787	94706776	0.5753	rs2851584	3.14	rs10741501	0.155074	-5.22	-0.207	506	506	blup	0.17746	3.52e-08	0.0122	0.99026	0.990625
GTEX7_Cerebellum	BHLHA15	ENSG00000180535	7	97840739	97842291	0.1074	rs865338	3.04	rs10242903	0.00741	3.85	-0.535	356	356	blup	0.009018	0.125	-0.0122	0.99027	0.990625
GTEX7_Caudate_basal_ganglia	C2orf15	ENSG00000273045	2	99757948	99767950	0.1404	rs11893480	2.42	rs28382892	-0.004905	3.22	0.536	291	291	blup	0.02496	0.033	0.01218	0.99028	0.990625
GTEX7_Cerebellar_Hemisphere	RP11-275H4.1	ENSG00000241231	3	181138846	181160274	0.3867	rs11717945	2.57	rs9860472	0.252553	-6.49	0.054	268	5	lasso	0.27826	1.85e-10	-0.012178	0.99028	0.990625
GTEX7_Cerebellum	CTD-2029E14.1	ENSG00000249808	5	3178209	3181346	0.4077	rs2291809	-3.041	rs1215664	0.0175	4.45	0.809	804	41	enet	0.120638	6.47e-06	-0.0121	0.99032	0.990625
GTEX7_Hypothalamus	HSD17B13	ENSG00000170509	4	88224941	88244058	0.261	rs10024099	-2.86	rs13102451	0.31352	6	-0.028	415	4	lasso	0.29716	7.66e-10	-0.0121	0.9904	0.990625
GTEX7_Nucleus_accumbens_basal_ganglia	LINC02487	ENSG00000203688	6	168080306	168084467	0.45	rs9364896	-3.19	rs597436	0.228412	5.69	0.729	475	28	enet	0.24878	1.08e-09	0.0121	0.9904	0.990625
GTEX7_Cerebellar_Hemisphere	LINC02604	ENSG00000273142	7	66367844	66371284	0.144	rs12698588	-2.71	rs2901311	0.134705	-4.68	-0.354	230	7	enet	0.088345	0.00047	-0.012	0.990437	0.990625
GTEX7_Cerebellar_Hemisphere	MAILR	ENSG00000253320	8	103876528	103990104	0.266	rs1476275	3.01	rs13274698	0.01243	4.08	0.181	517	16	enet	0.13212	1.98e-05	0.01198	0.990443	0.990625
GTEX7_Cerebellum	CFAP97D1	ENSG00000231256	17	41857803	41864980	0.337	rs9916116	-1.92	rs11079838	0.054824	4.21	1.173	354	354	blup	0.117	9e-06	-0.01189	0.99051	0.990625
GTEX7_Caudate_basal_ganglia	STK17A	ENSG00000164543	7	43622357	43666385	0.1631	rs7782118	-2.23	rs2330918	0.064079	-3.62	0.041	435	435	blup	0.05939	0.00195	0.011873	0.99053	0.990625
GTEX7_Frontal_Cortex_BA9	RHCG	ENSG00000140519	15	89998680	90039844	0.274	rs1439616	-2.25	rs28625357	-0.00472	3.52	-0.319	397	397	blup	0.01643	0.0892	-0.01184	0.990557	0.990625
GTEX7_Cortex	PLAC8L1	ENSG00000173261	5	145463949	145483932	0.2177	rs17104321	2.3	rs17104322	0.055946	-3.83	-0.279	411	15	enet	0.05492	0.0036	-0.01179	0.99059	0.990625
GTEX7_Frontal_Cortex_BA9	RSPH1	ENSG00000160188	21	43892596	43916464	0.495	rs2284967	2.83	rs9979100	0.24178	5.79	0.235	725	8	lasso	0.253647	4.28e-09	0.0118	0.9906	0.990625
CMC	NDUFS4	ENSG00000164258	5	52856463	52979168	0.1324	rs13161622	-3.45	rs4147739	0.03	5.51	0.45	474	474	bslmm	0.1	3.25e-12	0.0118	0.9906	0.990625
GTEX7_Anterior_cingulate_cortex_BA24	ACADS	ENSG00000122971	12	121163538	121177811	0.508	rs3956833	-2.97	rs2239760	0.170154	5.55	0.416	450	34	enet	0.27301	3.98e-09	0.0118	0.99062	0.990625
GTEX7_Putamen_basal_ganglia	C15orf40	ENSG00000169609	15	83657193	83680393	0.325	rs17158916	2.56	rs2167602	0.248824	5.34	-0.436	322	3	lasso	0.25453	1.15e-08	-0.01172	0.99065	0.990625
GTEX7_Putamen_basal_ganglia	LIPT1	ENSG00000144182	2	99771418	99779620	0.434	rs11893480	2.42	rs2516829	0.311314	-6.2	-0.175	298	9	enet	0.261906	6.63e-09	0.01168	0.99068	0.990625
GTEX7_Caudate_basal_ganglia	PARP14	ENSG00000173193	3	122399465	122449687	0.1516	rs13095172	2.68	rs13062151	0.015329	4.25	-0.43	549	4	lasso	0.02337	0.0378	-0.0116	0.9907	0.990625
GTEX7_Caudate_basal_ganglia	MCM6	ENSG00000076003	2	136597196	136633996	0.198	rs10167166	2.37	rs6750549	0.092424	-4.89	-0.209	276	276	blup	0.11143	2.74e-05	-0.01154	0.99079	0.990625
GTEX7_Hippocampus	MRPS23	ENSG00000181610	17	55916842	55927417	0.397	rs7221887	-2.69	rs4793891	0.012217	3.43	-0.326	545	545	blup	0.06671	0.00373	-0.01148	0.99084	0.990625
GTEX7_Putamen_basal_ganglia	HCRTR1	ENSG00000121764	1	32083287	32098119	0.209	rs2184202	-3.03	rs10914328	-0.000956	-3.5	0.182	355	355	blup	0.03395	0.0301	0.01142	0.99089	0.990625
GTEX7_Anterior_cingulate_cortex_BA24	C1orf194	ENSG00000179902	1	109648573	109656479	0.456	rs1277216	-3.17	rs17586966	0.18178	-4.61	-0.917	417	6	lasso	0.19651	9.26e-07	-0.01146	0.9909	0.990625
GTEX7_Hippocampus	MCFD2	ENSG00000180398	2	47129009	47168994	0.5623	rs17035715	3.13	rs11890177	0.029521	-4.96	-0.759	556	8	lasso	0.10564	0.000312	-0.01138	0.99092	0.990625
GTEX7_Cerebellar_Hemisphere	CSH2	ENSG00000213218	17	61949372	61951126	0.3783	rs1029764	2.73	rs28386778	0.204856	6.32	-0.075	321	321	blup	0.30136	2.45e-11	-0.01137	0.990926	0.990625
GTEX7_Cerebellum	KIF25-AS1	ENSG00000229921	6	168393502	168397757	0.6951	rs9455595	3.69	rs6922131	0.11746	5.35	0.106	467	15	lasso	0.37839	1.62e-17	-0.011359	0.99094	0.990625
GTEX7_Caudate_basal_ganglia	NDUFS8	ENSG00000110717	11	67798084	67804111	0.2506	rs923346	-2.66	rs2075626	0.096919	-4.83	-0.414	271	4	lasso	0.08466	0.000249	0.0113	0.991	0.990625
GTEX7_Cerebellar_Hemisphere	ACSS2	ENSG00000131069	20	33459949	33515769	0.3899	rs17303568	3.45	rs6087641	0.03986	-4.65	0.458	347	347	blup	0.17645	7.12e-07	0.0112	0.991	0.990625
GTEX7_Nucleus_accumbens_basal_ganglia	ITPRIP-AS1	ENSG00000228261	10	106083127	106086762	0.608	rs17813699	-2.52	rs11191980	0.264448	-6.84	0.325	433	23	enet	0.38478	2.73e-15	0.01125	0.99102	0.990625
GTEX7_Caudate_basal_ganglia	CTB-129O4.1	ENSG00000248367	5	179720245	179722253	0.3651	rs17079808	-2.76	rs12520876	0.04991	-4.53	-0.736	444	9	lasso	0.058999	0.00201	-0.0112	0.99103	0.990625
GTEX7_Cerebellum	NIBAN2	ENSG00000136830	9	130267618	130341268	0.2431	rs7868260	-2.74	rs13298768	0.01517	-3.92	-0.323	356	7	lasso	0.03991	0.00761	-0.01107	0.99116	0.990625
GTEX7_Cerebellar_Hemisphere	RNPS1	ENSG00000205937	16	2303117	2318413	0.519	rs30991	3.12	rs155247	0.316455	-6.39	0.058	348	6	lasso	0.29614	3.9e-11	0.0111	0.991179	0.990625
GTEX7_Hypothalamus	THNSL2	ENSG00000144115	2	88469835	88486146	0.817	rs1441640	-2.14	rs10865489	0.452931	-7.28	-0.037	268	17	lasso	0.57534	1.83e-21	0.011	0.9912	0.990625
GTEX7_Hypothalamus	GAR1	ENSG00000109534	4	110736666	110745893	0.398	rs6812906	-2.56	rs3188897	0.28333	-5.59	-0.141	403	5	lasso	0.25104	2.32e-08	-0.011	0.9912	0.990625
GTEX7_Nucleus_accumbens_basal_ganglia	TMEM147-AS1	ENSG00000236144	19	36031640	36036931	0.23	rs1672989	3.2	rs10420134	0.122932	-4.62	0.015	474	2	lasso	0.13888	8.13e-06	-0.01103	0.9912	0.990625
CMC	IQCA1	ENSG00000132321	2	237232794	237416185	0.1664	rs6431484	4	rs6431458	0.010463	5.2	-0.347	522	46	enet	0.092835	2.19e-11	0.011007	0.991218	0.990625
CMC	DPP10	ENSG00000175497	2	115199876	116603328	0.0905	rs970882	-2.82	rs7566591	0.019608	-4.35	-0.213	821	32	enet	0.05433	3.23e-07	0.011005	0.99122	0.990625
GTEX7_Substantia_nigra	ZNF100	ENSG00000197020	19	21905568	21950430	0.583	rs509540	-2.06	rs12052044	-0.010675	3.64	-0.056	298	298	blup	0.056674	0.0196	-0.011	0.99123	0.990625
GTEX7_Anterior_cingulate_cortex_BA24	AC004540.4	ENSG00000225792	7	26411764	26416321	0.3947	rs17345793	-2.97	rs2250062	0.221	4.95	0.169	499	8	lasso	0.1978	8.48e-07	-0.0109	0.99127	0.990625
GTEX7_Cortex	NIPA1	ENSG00000170113	15	23043277	23100005	0.399	rs1822889	-2.88	rs7168367	0.007333	3.48	-0.505	175	8	lasso	0.006597	0.172	0.01095	0.99127	0.990625
GTEX7_Nucleus_accumbens_basal_ganglia	CHL1-AS2	ENSG00000224318	3	237441	239024	0.24	rs435917	-2.96	rs9755941	0.04896	-4.27	-0.959	361	20	enet	0.15469	2.39e-06	-0.0109	0.99127	0.990625
GTEX7_Frontal_Cortex_BA9	AMH	ENSG00000104899	19	2249308	2252072	0.592	rs12975010	-3.06	rs10407022	0.249018	-5.94	-0.11	410	10	lasso	0.233718	2.02e-08	0.0109	0.991305	0.990625
GTEX7_Cerebellum	DEF6	ENSG00000023892	6	35265595	35289548	0.248	rs942373	-2.48	rs4713843	0.02043	-4.45	1.076	436	436	blup	0.08783	0.000118	0.010889	0.99131	0.990625
GTEX7_Cerebellar_Hemisphere	RP11-108P20.1	ENSG00000267010	18	56419380	56421709	0.271	rs11152112	3.37	rs7234035	0.132048	-4.5	0.284	579	3	lasso	0.06787	0.00202	-0.0108	0.9914	0.990625
GTEX7_Cortex	RP11-344N10.5	ENSG00000272630	10	74857802	74861055	0.445	rs7893781	-2.18	rs4745717	-0.006114	3.21	-0.441	220	8	lasso	0.00612	0.179	-0.0107	0.991467	0.990625
GTEX7_Cerebellar_Hemisphere	GCC2	ENSG00000135968	2	109065017	109125871	0.2994	rs10496418	-2.84	rs6760160	0.174759	4.84	-0.027	355	2	lasso	0.15378	3.97e-06	-0.01065	0.9915	0.990625
CMC	CD200	ENSG00000091972	3	112051194	112081659	0.0516	rs17490485	3.03	rs2399416	0.022429	4.25	-0.006	530	530	bslmm	0.0157	0.0044	0.01064	0.99151	0.990625
GTEX7_Cerebellum	ZFP91	ENSG00000186660	11	58346584	58388515	0.1066	rs475870	-2.61	rs11229426	0.024766	3.76	0.675	428	428	blup	0.05203	0.00265	0.0106	0.99155	0.990625
GTEX7_Cortex	RP11-91P24.7	ENSG00000254459	11	77540700	77583308	0.108	rs669010	2.15	rs537811	0.065243	4.14	0.093	351	16	enet	0.07625	0.000695	-0.01057	0.99157	0.990625
GTEX7_Cortex	LRP8	ENSG00000157193	1	53711217	53793742	0.2088	rs2297824	2.47	rs17785382	0.151	-4.74	0.015	494	2	lasso	0.085603	0.000337	-0.010548	0.9916	0.990625
GTEX7_Frontal_Cortex_BA9	PPIE	ENSG00000084072	1	40157854	40229586	0.2304	rs784623	-2.84	rs12074147	0.0906	4.58	-0.615	389	11	enet	0.037495	0.0205	0.01058	0.9916	0.990625
GTEX7_Hippocampus	NDUFV3	ENSG00000160194	21	44299754	44333414	0.471	rs2284967	2.83	rs2839585	0.017967	3.94	0.725	609	11	lasso	0.1199	0.000125	-0.0105	0.9916	0.990625
GTEX7_Cerebellum	FBXO31	ENSG00000103264	16	87360593	87425748	0.5613	rs9934222	3.24	rs11645617	0.334515	-7.23	0.489	585	10	lasso	0.283344	8.61e-13	-0.01051	0.991616	0.990625
GTEX7_Cortex	NUP88	ENSG00000108559	17	5264258	5323480	0.2668	rs888328	-2.7	rs3026109	0.05489	-4.54	0.019	526	11	lasso	0.09235	0.0002	-0.01049	0.99163	0.990625
GTEX7_Nucleus_accumbens_basal_ganglia	BRIX1	ENSG00000113460	5	34915481	34926101	0.329	rs6893365	3.08	rs13172279	-0.007605	3.44	-1.343	512	512	blup	0.05855	0.00332	0.0105	0.99164	0.990625
GTEX7_Cortex	DGCR9	ENSG00000273032	22	19005347	19007761	0.4235	rs712964	-2.97	rs2871006	0.034334	4.76	0.729	434	31	enet	0.13394	7.56e-06	0.010422	0.99168	0.990625
GTEX7_Frontal_Cortex_BA9	NFATC3	ENSG00000072736	16	68118654	68263162	0.175	rs889792	-2.13	rs9888796	0.09222	-4.19	-0.284	276	5	lasso	0.07659	0.00147	0.01045	0.9917	0.990625
GTEX7_Substantia_nigra	PRORP	ENSG00000100890	14	35591052	35743271	0.389	rs8015303	-2.44	rs7151250	0.11914	-4.37	0.037	367	10	enet	0.196	2.62e-05	-0.0104	0.9917	0.990625
GTEX7_Cerebellar_Hemisphere	ARMC5	ENSG00000140691	16	31469401	31478487	0.174	rs10871456	1.92	rs13337037	0.058364	3.84	-0.531	273	273	blup	0.04609	0.0095	0.0104	0.991712	0.990625
GTEX7_Cerebellar_Hemisphere	NHSL1	ENSG00000135540	6	138743180	139013708	0.3471	rs4391279	2.52	rs4896376	0.004291	-4.03	0.525	446	9	lasso	0.091	0.00039	0.010373	0.99172	0.990625
GTEX7_Putamen_basal_ganglia	CCDC169	ENSG00000242715	13	36801182	36871977	0.379	rs13378928	2.75	rs2874915	0.354403	6.43	0.04	529	4	lasso	0.3196	7.47e-11	-0.0102	0.9918	0.990625
GTEX7_Cerebellar_Hemisphere	PISD	ENSG00000241878	22	32014477	32058418	0.381	rs9968025	-2.23	rs9621346	0.229998	5.49	0.003	336	6	lasso	0.18655	3.27e-07	0.01026	0.99181	0.990625
GTEX7_Spinal_cord_cervical_c-1	SEC31B	ENSG00000075826	10	102246399	102289628	0.397	rs11190604	2.59	rs7084075	-0.012499	-3	0.445	430	26	enet	-0.0061	0.478	0.01026	0.99181	0.990625
GTEX7_Putamen_basal_ganglia	ZNF425	ENSG00000204947	7	148799876	148823438	0.5012	rs243492	-2.69	rs2693319	0.010393	-4.56	-1.247	374	29	enet	0.17634	2.95e-06	0.01026	0.99182	0.990625
GTEX7_Cerebellum	CST6	ENSG00000175315	11	65779312	65780976	0.5139	rs570387	-2.88	rs586921	0.153394	4.96	1.442	350	10	lasso	0.16899	7.8e-08	-0.0102	0.99183	0.990625
CMC	ADH5	ENSG00000197894	4	99992132	100009952	0.1131	rs17587689	2.9	rs7662987	0.084459	6.47	-0.215	508	7	lasso	0.092159	2.6e-11	-0.01018	0.99188	0.990625
GTEX7_Cerebellum	CTD-2006K23.2	ENSG00000264659	17	72668851	72673739	0.3468	rs2035834	-2.95	rs563530	0.059577	4.04	0.481	474	28	enet	0.131	2.6e-06	0.01016	0.99189	0.990625
CMC	POC5	ENSG00000152359	5	74969949	75013313	0.1659	rs12657643	-3.19	rs34361	0.159	-8.58	-0.103	398	5	lasso	0.151	5.19e-18	-0.0102	0.9919	0.990625
GTEX7_Caudate_basal_ganglia	NINL	ENSG00000101004	20	25433341	25566153	0.149	rs2235605	4.21	rs2281212	0.03566	3.95	-0.777	266	12	enet	0.0746	0.000564	-0.00981	0.992	0.990625
GTEX7_Substantia_nigra	RAD51C	ENSG00000108384	17	56769934	56811703	0.238	rs1859401	2.45	rs12946522	0.15629	-4.47	-0.01	304	1	lasso	0.20104	2.03e-05	0.01	0.99202	0.990625
GTEX7_Cerebellar_Hemisphere	PDCD6	ENSG00000249915	5	271736	353971	0.332	rs2162872	-3.48	rs4957014	0.0403	4.51	-1.782	291	291	blup	0.17286	9.38e-07	-0.00993	0.9921	0.990625
GTEX7_Putamen_basal_ganglia	SELENOF	ENSG00000183291	1	87328132	87380107	0.393	rs1199668	-2.76	rs1419132	0.330746	6.56	0.451	446	4	lasso	0.35966	2.67e-12	-0.00987	0.99212	0.990625
GTEX7_Cortex	CLEC4M	ENSG00000104938	19	7828035	7834491	0.368	rs4580307	3.44	rs2277998	0.119885	-5.61	0.344	418	4	lasso	0.23429	1.63e-09	-0.00984	0.99215	0.990625
CMC	NMT1	ENSG00000136448	17	43128978	43186384	0.0722	rs1126642	-3.35	rs9898793	0.0545	5.7	0.672	323	323	bslmm	0.04808	1.5e-06	0.00983	0.99216	0.990625
GTEX7_Cortex	RP11-94C24.8	ENSG00000250286	17	48614655	48616115	0.3599	rs4794173	-2.53	rs3785915	0.15202	5.44	0.095	468	6	lasso	0.14756	2.52e-06	-0.0098	0.99218	0.990625
GTEX7_Cortex	KRT8P26	ENSG00000214659	11	65494410	65495685	0.401	rs570387	-2.88	rs36008241	0.235938	-6.02	0.035	332	4	lasso	0.24387	6.94e-10	-0.00979	0.99219	0.990625
GTEX7_Cortex	NTAQ1	ENSG00000156795	8	124428965	124479470	0.4697	rs16898561	4.43	rs6415480	0.19772	-6.37	0.428	540	5	lasso	0.32694	2.64e-13	-0.00977	0.9922	0.990625
CMC	LMBR1	ENSG00000105983	7	156461646	156685924	0.0965	rs7808581	-3.7	rs17837696	0.028708	5.36	1.362	544	544	bslmm	0.05977	8.44e-08	0.00967	0.99228	0.990625
GTEX7_Nucleus_accumbens_basal_ganglia	AC002451.3	ENSG00000231170	7	95225994	95243031	0.2822	rs2158047	2.7	rs10085778	0.239725	5.67	-0.163	508	2	lasso	0.22476	8.32e-09	0.00955	0.99238	0.990625
GTEX7_Anterior_cingulate_cortex_BA24	FMO3	ENSG00000007933	1	171060018	171086959	0.297	rs10913141	3.33	rs7882773	0.030485	-4	-0.029	525	39	enet	0.09869	0.000545	0.00959	0.9924	0.990625
GTEX7_Anterior_cingulate_cortex_BA24	RP11-190A12.8	ENSG00000272668	1	159836744	159837475	0.641	rs12046006	2.65	rs4133290	0.408103	6.81	-0.593	507	9	lasso	0.36999	1.75e-12	0.00951	0.9924	0.990625
GTEX7_Cerebellar_Hemisphere	KLF5	ENSG00000102554	13	73629114	73651676	0.211	rs17089541	-2.85	rs9573083	0.096358	4.21	0.007	508	3	lasso	0.02526	0.0429	0.00948	0.9924	0.990625
GTEX7_Cerebellum	SLC41A1	ENSG00000133065	1	205758221	205782876	0.2904	rs4951218	3.31	rs708725	0.0722	4.77	-0.471	388	6	lasso	0.09645	5.53e-05	0.00952	0.9924	0.990625
GTEX7_Cerebellum	RP11-806K15.1	ENSG00000249106	4	176711458	176733340	0.357	rs7684092	3.6	rs7673823	0.064173	-4.75	-0.043	378	6	lasso	0.07573	0.000338	0.00954	0.9924	0.990625
GTEX7_Spinal_cord_cervical_c-1	TKT	ENSG00000163931	3	53258723	53290068	0.441	rs2253685	2.88	rs12490667	0.21399	-5.34	-0.411	403	10	lasso	0.32493	1.37e-08	0.00958	0.9924	0.990625
GTEX7_Anterior_cingulate_cortex_BA24	ZNF846	ENSG00000196605	19	9862669	9903856	0.414	rs10417403	2.62	rs10401405	0.0578	4.14	-0.142	347	9	lasso	0.195568	9.88e-07	-0.00948	0.992433	0.990625
GTEX7_Putamen_basal_ganglia	FLVCR1-DT	ENSG00000198468	1	213025450	213031430	0.623	rs6697091	3	rs963328	0.401451	-7.02	-0.237	413	12	enet	0.42881	5.13e-15	0.00947	0.99244	0.990625
GTEX7_Cerebellum	NGLY1	ENSG00000151092	3	25760435	25831530	0.2851	rs7626008	3.25	rs6550987	0.109	-4.97	0.022	449	449	blup	0.11511	1.06e-05	-0.00947	0.99245	0.990625
GTEX7_Hypothalamus	C6orf52	ENSG00000137434	6	10671651	10695030	0.591	rs12211124	2.61	rs2281591	-0.002144	3.4	-0.34	467	11	lasso	0.10939	0.000296	-0.00945	0.99246	0.990625
GTEX7_Amygdala	PSMC5	ENSG00000087191	17	61904512	61909379	0.288	rs3809721	2.99	rs12946669	0.0641	-3.93	-0.692	325	325	blup	0.10617	0.00121	0.00942	0.9925	0.990625
GTEX7_Cerebellum	TPTE2P1	ENSG00000253771	13	25498815	25542625	0.4646	rs9578817	-3.2	rs9553464	0.1798	5.44	-1.302	529	61	enet	0.1446	7.43e-07	-0.00936	0.9925	0.990625
GTEX7_Cortex	LIN52	ENSG00000205659	14	74551499	74667936	0.325	rs1860714	3.38	rs11628710	0.196181	5.31	-0.082	420	5	lasso	0.163	7.02e-07	0.00939	0.9925	0.990625
GTEX7_Frontal_Cortex_BA9	GSTP1	ENSG00000084207	11	67351066	67354131	0.4068	rs2066490	2.47	rs614080	0.297	6.3	-0.124	259	29	enet	0.32826	8.9e-12	-0.00941	0.9925	0.990625
GTEX7_Frontal_Cortex_BA9	ATP23	ENSG00000166896	12	58335324	58351052	0.606	rs17568156	-2.25	rs10877041	0.341435	-6.48	0.205	414	7	lasso	0.30299	7.72e-11	0.00943	0.9925	0.990625
GTEX7_Frontal_Cortex_BA9	SLFN5	ENSG00000166750	17	33570055	33600674	0.277	rs2009052	2.54	rs883416	0.229	5.54	-0.17	378	6	enet	0.14085	1.81e-05	-0.0094	0.9925	0.990625
GTEX7_Cerebellum	CRELD2	ENSG00000184164	22	50311815	50321188	0.304	rs9616663	2.98	rs1129880	-0.0061	3.13	-1.252	428	428	blup	-0.000948	0.356	-0.00937	0.99253	0.990625
GTEX7_Cerebellum	DAND5	ENSG00000179284	19	13075973	13085567	0.382	rs2974754	3.38	rs11667602	0.335	-7.21	-0.078	334	2	lasso	0.331047	4.41e-15	-0.00931	0.99257	0.990625
GTEX7_Cerebellar_Hemisphere	RP5-935K16.1	ENSG00000270081	2	128601127	128603261	0.3328	rs6754999	3.71	rs17600636	0.261055	-5.84	0.045	370	5	lasso	0.21538	3.4e-08	-0.00922	0.9926	0.990625
CMC	PTH2R	ENSG00000144407	2	209224438	209719227	0.1109	rs12995332	2.31	rs1370371	0.029249	-5.2	0.108	472	14	enet	0.037521	2e-05	0.009237	0.99263	0.990625
GTEX7_Hippocampus	WDR6	ENSG00000178252	3	49044495	49053386	0.229	rs35713889	2.9	rs9840684	0.30253	5.97	-0.068	263	20	enet	0.28467	1.18e-09	-0.009226	0.99264	0.990625
CMC	ARHGAP24	ENSG00000138639	4	86396267	86923823	0.0694	rs4693701	-3.01	rs11931970	0.002467	-3.97	-0.127	622	17	enet	0.015931	0.00415	-0.00919	0.99266	0.990625
GTEX7_Cerebellar_Hemisphere	EXOSC8	ENSG00000120699	13	37572953	37583750	0.48	rs7317651	-2.65	rs7989205	0.052725	-4.4	0.593	529	28	enet	0.17206	9.97e-07	0.00912	0.9927	0.990625
GTEX7_Putamen_basal_ganglia	N6AMT1	ENSG00000156239	21	30244513	30257693	0.26	rs1474519	-2.61	rs9981922	0.09603	-4.28	0.02	472	472	blup	0.0804	0.00157	0.00918	0.9927	0.990625
GTEX7_Putamen_basal_ganglia	RP11-91J19.4	ENSG00000272005	8	424455	427966	0.371	rs10098619	-2.48	rs12674503	0.0714	-5.17	-0.41	429	21	enet	0.206078	3.78e-07	-0.00914	0.99271	0.990625
GTEX7_Caudate_basal_ganglia	ACP6	ENSG00000162836	1	147101453	147142618	0.7533	rs17160763	-3.04	rs1344	0.365	-7.94	1.031	414	10	lasso	0.543543	5.33e-26	-0.00909	0.99275	0.990625
GTEX7_Hypothalamus	STRC	ENSG00000242866	15	43891596	44010458	0.182	rs2439832	2.45	rs694461	0.084834	3.6	0.209	262	3	lasso	0.04414	0.0169	0.00906	0.99277	0.990625
GTEX7_Anterior_cingulate_cortex_BA24	TEX29	ENSG00000153495	13	111968531	111996596	0.446	rs10047679	-2.49	rs473270	0.21555	5.11	0.108	540	22	enet	0.23415	6.74e-08	0.00904	0.9928	0.990625
GTEX7_Anterior_cingulate_cortex_BA24	MTLN	ENSG00000175701	2	110969106	111002997	0.2871	rs2118828	-2.66	rs11898910	0.0036	-3.1	0.469	73	73	blup	0.0425	0.0182	0.00897	0.9928	0.990625
GTEX7_Putamen_basal_ganglia	REST	ENSG00000084093	4	57774075	57802010	0.261	rs6836411	-2.37	rs2127495	0.00971	3.65	0.421	530	530	blup	0.061	0.00535	0.00904	0.9928	0.990625
GTEX7_Spinal_cord_cervical_c-1	GOLGA6L5P	ENSG00000230373	15	85051116	85060045	0.337	rs41492149	2.82	rs12901468	0.062673	3.95	-1.064	359	359	blup	0.06708	0.0107	-0.00903	0.9928	0.990625
GTEX7_Cerebellar_Hemisphere	RP11-706C16.7	ENSG00000253196	8	143844534	143847845	0.247	rs13277059	-2.67	rs12676425	-0.00426	-3.73	0.529	411	411	blup	0.04435	0.0108	-0.00902	0.992805	0.990625
GTEX7_Cerebellar_Hemisphere	RP11-592B15.4	ENSG00000225784	10	51287081	51371070	0.49	rs1153799	-1.87	rs7922121	0.141933	5.89	0.162	126	4	lasso	0.26236	7.19e-10	-0.008992	0.992825	0.990625
GTEX7_Amygdala	PHB	ENSG00000167085	17	47481414	47492246	0.313	rs271680	-2.3	rs2671683	0.00856	3.51	-0.333	349	5	lasso	0.04073	0.0338	-0.00889	0.9929	0.990625
CMC	GLDN	ENSG00000186417	15	51633826	51700210	0.2616	rs4462536	2.74	rs10519317	-0.001298	-4.42	-1.385	502	502	bslmm	0.06022	7.56e-08	0.0089	0.9929	0.990625
GTEX7_Putamen_basal_ganglia	ENTPD3-AS1	ENSG00000223797	3	40355293	40494820	0.1579	rs6800650	-2.14	rs7629061	0.02138	3.57	-0.231	344	344	blup	0.05349	0.00861	-0.00888	0.99291	0.990625
GTEX7_Substantia_nigra	ARVCF	ENSG00000099889	22	19957419	20004331	0.373	rs8141691	2.45	rs5993883	-0.012567	3.35	1.816	472	472	blup	0.00808	0.205	0.00887	0.99292	0.990625
CMC	U2SURP	ENSG00000163714	3	142683339	142779567	0.0948	rs16852915	-2.8	rs11709036	0.07862	6.54	-0.09	542	3	lasso	0.06745	1.26e-08	0.00886	0.99293	0.990625
CMC	SPTB	ENSG00000070182	14	65213002	65346601	0.0554	rs389370	-2.28	rs2269292	0.053085	-5.12	0.658	528	528	bslmm	0.04996	9.46e-07	0.00884	0.99295	0.990625
GTEX7_Cerebellar_Hemisphere	AL049542.1	ENSG00000256323	16	542366	542567	0.22	rs7206329	2.95	rs3852766	0.113441	3.97	0.223	443	23	enet	0.07875	0.000932	-0.0088	0.992975	0.990625
GTEX7_Caudate_basal_ganglia	AC003005.2	ENSG00000268266	19	57989017	57994364	0.395	rs12459119	3.35	rs12977381	0.238	-6.33	-0.342	488	4	lasso	0.242755	2.46e-10	-0.00878	0.99299	0.990625
GTEX7_Caudate_basal_ganglia	NIPSNAP2	ENSG00000146729	7	56019486	56067874	0.206	rs1722282	3.08	rs7793921	0.088087	4.41	0.797	286	7	lasso	0.08336	0.000277	-0.008789	0.99299	0.990625
GTEX7_Putamen_basal_ganglia	CCDC141	ENSG00000163492	2	179694484	179914813	0.247	rs2046777	-2.64	rs7569887	0.092213	4.14	0.053	461	4	lasso	0.065878	0.00393	0.00879	0.99299	0.990625
GTEX7_Amygdala	LRRC37A	ENSG00000176681	17	44370099	44415160	0.775	rs199529	1.78	rs7224296	0.0321	3.96	1.246	76	18	enet	0.49319	2.1e-14	0.00876	0.993	0.990625
GTEX7_Anterior_cingulate_cortex_BA24	CHRNA10	ENSG00000129749	11	3686817	3692614	0.266	rs7934650	2.45	rs10767587	0.12509	-3.92	-0.29	385	3	lasso	0.09727	0.000596	-0.00879	0.993	0.990625
GTEX7_Anterior_cingulate_cortex_BA24	RP11-261N11.8	ENSG00000203900	20	61991340	62002529	0.403	rs6122469	3.52	rs2093107	0.007093	3.62	0.013	469	32	enet	0.11432	0.000203	-0.00862	0.993	0.990625
GTEX7_Cerebellar_Hemisphere	ZNF461	ENSG00000197808	19	37128094	37157755	0.304	rs1878926	1.83	rs2945988	0.0348	-3.87	0.213	288	288	blup	0.13673	1.41e-05	-0.00878	0.993	0.990625
GTEX7_Hippocampus	RP3-466P17.1	ENSG00000270638	6	146056706	146058354	0.181	rs17824144	-1.95	rs1509213	0.125022	4.68	-0.367	298	298	blup	0.1121	0.000207	0.00882	0.993	0.990625
GTEX7_Hypothalamus	ALDH9A1	ENSG00000143149	1	165631453	165668100	0.332	rs1506946	-2.92	rs6656194	-0.007053	-3.09	0.501	590	18	lasso	-0.000646	0.337	-0.009092	0.993	0.990625
GTEX7_Hypothalamus	RP11-552M11.8	ENSG00000260948	1	111973668	111975690	0.349	rs2995807	2.74	rs1264888	0.113284	-4.7	-0.179	611	28	enet	0.186939	1.98e-06	-0.008497	0.993	0.990625
GTEX7_Nucleus_accumbens_basal_ganglia	COL6A1	ENSG00000142156	21	47401651	47424964	0.493	rs2877078	2.98	rs1053312	0.14339	5.57	0.116	471	17	enet	0.3032	8.3e-12	-0.00873	0.993	0.990625
GTEX7_Cerebellar_Hemisphere	PLEKHM1	ENSG00000225190	17	43513266	43568115	0.5679	rs2285426	-2.15	rs8072451	0.466628	-7.74	0.218	161	26	enet	0.51287	5.34e-21	0.00868	0.993078	0.990625
GTEX7_Substantia_nigra	AC004899.1	ENSG00000267970	7	48887362	48891221	0.467	rs10231745	-3.53	rs6583481	0.068576	-3.77	0.126	447	6	lasso	0.045094	0.0336	-0.00864	0.9931	0.990625
GTEX7_Nucleus_accumbens_basal_ganglia	RP4-621B10.8	ENSG00000273487	1	92654794	92656264	0.161	rs17573483	-2.76	rs1927999	-0.00503	3.79	-1.116	381	381	blup	0.00928	0.141	0.00864	0.99311	0.990625
GTEX7_Hippocampus	CDC26	ENSG00000176386	9	116018115	116037869	0.2368	rs10981864	-2.7	rs10817475	-0.00926	-3.82	0.888	604	604	blup	0.03519	0.0278	-0.00858	0.99316	0.990625
GTEX7_Anterior_cingulate_cortex_BA24	RP11-849H4.4	ENSG00000251143	11	71725337	71731956	0.24	rs1006488	2.57	rs11235465	-0.0091	-3.35	0.424	242	242	blup	0.01393	0.116	-0.00855	0.9932	0.990625
GTEX7_Hypothalamus	ERCC5	ENSG00000134899	13	103497194	103528345	0.359	rs16961116	-2.84	rs4150383	0.002473	-3.56	-0.837	706	706	blup	0.0935	0.000797	-0.00847	0.9932	0.990625
GTEX7_Cerebellum	EFNA1	ENSG00000169242	1	155099936	155107333	0.1738	rs12029542	-3.38	rs12028043	0.0622	-4.56	-0.202	356	7	enet	0.03795	0.00903	0.00851	0.99321	0.990625
GTEX7_Cortex	SMTNL1	ENSG00000214872	11	57308979	57318108	0.459	rs11229035	-2.28	rs2729370	0.363401	7.18	0.001	378	8	lasso	0.33866	8.08e-14	-0.00852	0.99321	0.990625
GTEX7_Nucleus_accumbens_basal_ganglia	GRIN3B	ENSG00000116032	19	1000418	1009731	0.407	rs2241623	2.91	rs2240164	-0.002783	3.73	-0.015	468	468	blup	0.10575	0.0001	-0.00847	0.99324	0.990625
GTEX7_Cortex	JAZF1-AS1	ENSG00000234336	7	28219941	28283536	0.624	rs17156649	2.82	rs10276381	0.38967	-7.56	0.233	558	7	lasso	0.39781	1.47e-16	-0.00847	0.993244	0.990625
GTEX7_Hypothalamus	ADAMTS14	ENSG00000138316	10	72432559	72522197	0.464	rs10762386	2.87	rs11596281	0.24445	-5.27	0.025	682	16	enet	0.202577	6.88e-07	-0.00846	0.99325	0.990625
GTEX7_Amygdala	WASIR2	ENSG00000231439	16	72910	75123	0.352	rs7206329	2.95	rs8466	0.226622	-4.6	-0.082	226	14	enet	0.16293	6.27e-05	0.00835	0.9933	0.990625
GTEX7_Caudate_basal_ganglia	TRMT44	ENSG00000155275	4	8437867	8495258	0.2802	rs1357482	2.9	rs940136	0.156925	5.37	-0.576	496	496	blup	0.1362	3.42e-06	-0.0084	0.9933	0.990625
GTEX7_Frontal_Cortex_BA9	ANKRD26P3	ENSG00000237636	13	19864733	19918965	0.383	rs13378194	3.36	rs1330726	0.23969	5.96	-0.051	353	6	lasso	0.24424	8.94e-09	0.00841	0.9933	0.990625
GTEX7_Frontal_Cortex_BA9	SLC25A34	ENSG00000162461	1	16062900	16067891	0.4217	rs6603855	-2.91	rs35352784	0.173	-5.27	-0.516	444	8	enet	0.204315	1.87e-07	0.00835	0.9933	0.990625
GTEX7_Cerebellum	COL5A3	ENSG00000080573	19	10070237	10121147	0.453	rs10417403	2.62	rs2287805	0.198	-5.75	-0.056	344	4	lasso	0.154992	2.86e-07	0.00833	0.99336	0.990625
GTEX7_Amygdala	RP11-94C24.8	ENSG00000250286	17	48614655	48616115	0.524	rs4794173	-2.53	rs7221352	0.0923	3.76	-0.045	466	10	lasso	0.17914	2.63e-05	-0.0083	0.9934	0.990625
GTEX7_Cortex	AC139100.3	ENSG00000267251	18	77941563	77960875	0.348	rs8091998	2.65	rs1050919	0.213937	5.96	0.241	224	6	lasso	0.1723	3.33e-07	0.00825	0.9934	0.990625
GTEX7_Spinal_cord_cervical_c-1	RP11-341N2.1	ENSG00000261186	2	243029505	243030608	0.461	rs4973660	3.74	rs4973686	0.230923	5.3	0.39	90	3	lasso	0.30812	3.74e-08	0.0083	0.9934	0.990625
GTEX7_Cerebellar_Hemisphere	PPM1K-DT	ENSG00000246375	4	89206094	89252573	0.734	rs1381966	-2.94	rs7656367	0.40708	-7.1	0.064	464	14	lasso	0.46223	2.34e-18	-0.00824	0.99343	0.990625
GTEX7_Cerebellar_Hemisphere	RP11-214K3.24	ENSG00000269923	12	124570308	124573142	0.2929	rs10773093	2.98	rs2460760	-0.007285	-3.42	0.061	457	457	blup	0.03254	0.0252	-0.00822	0.99344	0.990625
GTEX7_Cerebellar_Hemisphere	RP11-589P10.5	ENSG00000262089	17	6897961	6898508	0.2752	rs2271314	-3.31	rs10852889	0.102159	-4.05	-0.013	495	3	lasso	0.0279	0.0353	0.00821	0.993448	0.990625
CMC	FLNC	ENSG00000128591	7	128470431	128499328	0.0778	rs7779671	3.33	rs2270590	0.01011	4.59	-1.533	341	29	enet	0.0495	1.06e-06	-0.00817	0.99348	0.990625
CMC	CPAMD8	ENSG00000160111	19	17003758	17137625	0.0819	rs3826700	-3.12	rs12972329	0.045	4.63	0.236	455	24	enet	0.05412	3.4e-07	-0.00812	0.99352	0.990675
GTEX7_Amygdala	COG2	ENSG00000135775	1	230778235	230829728	0.328	rs6667160	4.12	rs16851635	-0.00555	-3.39	-1.272	692	691	blup	0.06196	0.0115	0.00804	0.99359	0.990675
GTEX7_Hippocampus	IQCN	ENSG00000130518	19	18367908	18385319	0.283	rs4808136	2.52	rs11086103	0.050129	4.08	2.396	408	408	blup	0.0424	0.0175	0.00803	0.9936	0.990675
GTEX7_Putamen_basal_ganglia	AGAP4	ENSG00000188234	10	46321042	46349323	0.237	rs12257537	-1.88	rs10751383	0.11953	-3.92	0.17	122	122	blup	0.10022	0.000442	-0.00806	0.9936	0.990675
GTEX7_Cortex	PROM1	ENSG00000007062	4	15964699	16086001	0.3868	rs6851785	-2.99	rs1554243	0.10483	-4.75	-1.343	581	39	enet	0.13067	9.81e-06	-0.00799	0.99363	0.990675
GTEX7_Caudate_basal_ganglia	AGAP10P	ENSG00000230869	10	46174140	46195980	0.3487	rs12257537	-1.88	rs12266963	-0.004809	2.94	-0.747	194	194	blup	0.009432	0.127	-0.00795	0.99366	0.990675
GTEX7_Nucleus_accumbens_basal_ganglia	SNAP29	ENSG00000099940	22	21213271	21245506	0.3806	rs1108101	2.77	rs6004060	0.08552	-5.27	0.358	432	7	lasso	0.18749	1.78e-07	-0.00795	0.99366	0.990675
GTEX7_Hippocampus	LIG3	ENSG00000005156	17	33307513	33332083	0.504	rs917502	-2.87	rs1003918	0.20798	-5.14	0.175	490	6	lasso	0.15819	1e-05	-0.00794	0.99367	0.990675
GTEX7_Cerebellum	KATNAL1	ENSG00000102781	13	30776767	30881621	0.4502	rs7317962	-3.43	rs9506288	0.21112	-5.9	-0.572	573	6	lasso	0.16986	7.19e-08	-0.00792	0.9937	0.990675
GTEX7_Spinal_cord_cervical_c-1	YEATS4	ENSG00000127337	12	69753483	69784576	0.505	rs10878983	-3.07	rs686407	0.021914	3.93	0.64	525	16	lasso	0.1339	0.000425	-0.00791	0.9937	0.990675
GTEX7_Amygdala	PIP4K2A	ENSG00000150867	10	22823778	23003484	0.401	rs7905885	2.4	rs7899156	0.022322	-3.95	-0.487	348	348	blup	0.11854	0.000642	0.00788	0.99371	0.990675
GTEX7_Cortex	TMEM108-AS1	ENSG00000251011	3	132964950	132976032	0.2901	rs954658	-2.87	rs4854576	-0.001201	3.88	-1.297	471	471	blup	0.04609	0.00711	0.00787	0.99372	0.990675
GTEX7_Substantia_nigra	CASP7	ENSG00000165806	10	115438942	115490662	0.605	rs11196430	-3.09	rs12415607	0.189546	-4.91	0.554	600	7	lasso	0.24811	1.79e-06	0.00785	0.99373	0.990675
GTEX7_Spinal_cord_cervical_c-1	FAM85A	ENSG00000255495	8	12051976	12053789	0.379	rs13272288	-2.61	rs12676145	0.002017	3.58	-0.958	202	202	blup	0.09617	0.00266	0.00779	0.993787	0.990675
GTEX7_Anterior_cingulate_cortex_BA24	RAB29	ENSG00000117280	1	205737114	205744588	0.271	rs4951218	3.31	rs823114	0.00625	-3.52	-0.599	402	402	blup	0.00543	0.211	-0.0078	0.9938	0.990675
GTEX7_Hippocampus	EEFSEC	ENSG00000132394	3	127872297	128127485	0.231	rs6439093	2.94	rs3021461	0.01867	-3.95	0.104	377	377	blup	0.03292	0.0322	-0.007654	0.99389	0.990675
GTEX7_Spinal_cord_cervical_c-1	SLC2A12	ENSG00000146411	6	134309835	134373774	0.475	rs1743966	2.95	rs9376026	0.05443	-3.63	-1.233	431	431	blup	0.08617	0.0043	0.00762	0.9939	0.990675
CMC	PTPRJ	ENSG00000149177	11	48002113	48189670	0.0623	rs7120548	2.73	rs7946766	0.044601	5.67	-0.515	288	4	lasso	0.05087	7.56e-07	0.00761	0.99393	0.990675
GTEX7_Cerebellum	CAPG	ENSG00000042493	2	85621871	85645555	0.6449	rs17025827	2.88	rs3770102	0.051632	5.36	0.041	459	15	lasso	0.297726	1.82e-13	0.00757	0.99396	0.990675
GTEX7_Caudate_basal_ganglia	ZFP28	ENSG00000196867	19	57050317	57068169	0.361	rs17305423	-3.09	rs2074940	0.0204	-4.3	-1.842	497	27	enet	0.075938	0.000507	0.00754	0.99398	0.990675
GTEX7_Cerebellum	ADHFE1	ENSG00000147576	8	67342420	67383836	0.5567	rs6991418	3.09	rs2555568	0.450251	8.41	0.863	303	303	blup	0.446766	2.26e-21	-0.00754	0.99399	0.990675
GTEX7_Anterior_cingulate_cortex_BA24	RP11-157P1.4	ENSG00000226332	20	60880488	60881381	0.301	rs2427412	2.89	rs2236522	0.06753	4.36	-0.033	467	2	lasso	0.11165	0.000241	-0.00705	0.994	0.990675
GTEX7_Cerebellum	RFLNB	ENSG00000183688	17	289769	295730	0.5657	rs542927	-2.72	rs12453108	0.125068	-5.61	-0.541	319	36	enet	0.221	5.48e-10	0.00751	0.99401	0.990675
GTEX7_Cerebellum	RP5-894A10.6	ENSG00000270157	7	141362722	141363646	0.1791	rs1181775	-3.71	rs2163953	0.012798	3.37	-0.839	453	453	blup	-0.000848	0.352	-0.0075	0.99402	0.990675
CMC	GSTP1	ENSG00000084207	11	67351066	67354131	0.2228	rs2066490	2.47	rs614080	0.216748	9.94	-0.124	225	8	enet	0.19873	1.13e-23	-0.00741	0.99409	0.990675
GTEX7_Cerebellar_Hemisphere	SLC22A5	ENSG00000197375	5	131705444	131731306	0.2869	rs1881457	2.797	rs272872	0.024751	-3.72	-0.251	420	7	lasso	0.02088	0.0594	0.00735	0.9941	0.990675
GTEX7_Hippocampus	MAEL	ENSG00000143194	1	166958346	166991451	0.534	rs7528834	3.07	rs4657619	0.39899	-6.68	0.895	605	5	lasso	0.45378	4.47e-16	0.00743	0.9941	0.990675
CMC	TTC9C	ENSG00000162222	11	62495541	62507765	0.0485	rs10897316	2.21	rs2259377	0.005857	4.55	-0.009	351	16	enet	0.02098	0.00118	-0.00739	0.9941	0.990675
GTEX7_Amygdala	CTA-373H7.7	ENSG00000206028	22	27063656	27068617	0.529	rs5997144	2.87	rs4820732	0.008633	-3.77	1.08	878	13	lasso	0.0746	0.00605	-0.00728	0.99419	0.990675
GTEX7_Cerebellum	PGAM1P3	ENSG00000230274	3	40364206	40364770	0.1757	rs6800650	-2.14	rs4571217	0.0618	4.68	-0.03	373	12	enet	0.07135	0.000495	0.00729	0.99419	0.990675
GTEX7_Anterior_cingulate_cortex_BA24	CSNK1A1	ENSG00000113712	5	148871760	148931007	0.326	rs13167468	3.31	rs12653204	0.00726	3.92	0.46	549	549	blup	0.05751	0.00713	0.00725	0.99421	0.990675
GTEX7_Cortex	SRR	ENSG00000167720	17	2206677	2228554	0.4137	rs11655295	2.61	rs12450028	0.357803	-7.4	0.047	408	7	enet	0.38401	6.76e-16	-0.00723	0.99423	0.990675
GTEX7_Hippocampus	AP3S2	ENSG00000157823	15	90373831	90437574	0.277	rs1059495	-2.96	rs3803534	0.294	5.7	0.061	420	2	lasso	0.28354	1.28e-09	-0.007155	0.99429	0.990675
GTEX7_Cerebellum	LINC02610	ENSG00000186235	2	239133193	239140318	0.4671	rs11684091	-3.42	rs11883735	0.035398	3.98	0.077	490	490	blup	0.153737	3.21e-07	-0.00711	0.99432	0.990675
CMC	RPS25	ENSG00000118181	11	118886422	118889401	0.0793	rs3825059	2.53	rs9645664	0.053208	-5.87	-0.328	376	3	lasso	0.08337	2.38e-10	-0.0071	0.99434	0.990675
GTEX7_Cerebellar_Hemisphere	FGFBP3	ENSG00000174721	10	93666346	93669240	0.417	rs11186740	2.23	rs10881991	0.066969	3.73	-0.559	316	51	enet	0.03507	0.021	-0.00704	0.994383	0.990675
GTEX7_Cerebellar_Hemisphere	CRYZ	ENSG00000116791	1	75171170	75199092	0.778	rs4650280	3.13	rs17617240	0.156	-5.03	-0.648	383	53	enet	0.356765	1.47e-13	-0.00704	0.99439	0.990675
GTEX7_Putamen_basal_ganglia	HNRNPH1	ENSG00000169045	5	179041179	179061785	0.396	rs17079808	-2.76	rs10076298	0.019008	-3.8	-0.63	480	9	lasso	0.098859	0.000483	0.007065	0.9944	0.990675
GTEX7_Cerebellum	LETM1P2	ENSG00000268660	19	58555960	58558137	0.315	rs8107849	2.75	rs184128	0.196	-5.66	0.007	450	1	lasso	0.169533	7.42e-08	-0.007	0.99441	0.990675
GTEX7_Caudate_basal_ganglia	UPK3B	ENSG00000243566	7	76139745	76648340	0.4303	rs38700	-2.68	rs887911	0.223312	-6.76	-0.039	187	17	enet	0.28147	5.67e-12	0.006925	0.99447	0.990675
GTEX7_Cerebellar_Hemisphere	SLC43A1	ENSG00000149150	11	57252007	57283259	0.351	rs11229035	-2.28	rs2581928	0.09297	5.2	0.081	370	7	lasso	0.260233	8.6e-10	0.00694	0.99447	0.990675
GTEX7_Cerebellum	NDUFS5	ENSG00000168653	1	39491990	39500308	0.7726	rs1925383	3.12	rs4147753	0.371	-7.64	0.088	400	21	lasso	0.35989	1.52e-16	-0.00691	0.99448	0.990675
GTEX7_Frontal_Cortex_BA9	LINC00421	ENSG00000236834	13	19919189	19920889	0.354	rs13378194	3.36	rs1330726	0.20444	5.02	-0.051	353	5	lasso	0.18046	1.08e-06	0.00691	0.9945	0.990816
CMC	USP8	ENSG00000138592	15	50716577	50793280	0.0723	rs8042172	3.04	rs8028599	0.003963	-3.57	1.528	425	425	bslmm	0.02446	0.000497	-0.00686	0.99453	0.990816
GTEX7_Cerebellar_Hemisphere	RAD52	ENSG00000002016	12	1021243	1099219	0.6734	rs3088378	-2.67	rs11064607	0.268742	6.39	-0.207	405	26	enet	0.30942	1.19e-11	-0.00685	0.99454	0.990816
GTEX7_Hippocampus	HAAO	ENSG00000162882	2	42994229	43019733	0.2673	rs10495897	2.5	rs1371404	0.178986	4.75	0.205	455	4	lasso	0.10169	0.000403	-0.00682	0.99456	0.990816
CMC	TMC6	ENSG00000141524	17	76106539	76128488	0.1148	rs7214910	3.35	rs16970787	0.00242	-4.36	0.683	550	550	bslmm	0.01877	0.00204	-0.0068	0.99457	0.990816
GTEX7_Cerebellum	CRTC1	ENSG00000105662	19	18794487	18893004	0.301	rs2231992	-3.04	rs12610715	0.11	-4.73	0.714	381	381	blup	0.074697	0.00037	-0.00673	0.99463	0.990816
GTEX7_Substantia_nigra	PLEKHB1	ENSG00000021300	11	73357223	73373864	0.315	rs7925226	-2.87	rs7119055	0.01618	3.89	-0.957	345	345	blup	0.0669	0.0122	-0.00672	0.99464	0.990816
GTEX7_Caudate_basal_ganglia	TOP3B	ENSG00000100038	22	22311397	22337213	0.214	rs5757080	3.06	rs9610729	0.069173	-4.89	0.02	415	5	lasso	0.08042	0.000352	-0.00669	0.99466	0.990816
GTEX7_Frontal_Cortex_BA9	RP13-685P2.7	ENSG00000270773	3	129064254	129065007	0.3508	rs10804591	2.67	rs7427129	0.181404	4.69	-0.043	297	7	lasso	0.12802	4.43e-05	0.00663	0.99471	0.990816
GTEX7_Putamen_basal_ganglia	MRPS10	ENSG00000048544	6	42174539	42185603	0.42	rs6939563	-3.38	rs3749921	0.109522	-4.81	-0.862	415	7	lasso	0.12472	9.11e-05	0.00662	0.99472	0.990816
GTEX7_Cerebellum	NFYC-AS1	ENSG00000272145	1	41156052	41157738	0.2897	rs3013462	3.14	rs669072	0.116	5.16	-0.417	422	422	blup	0.18385	1.92e-08	0.00661	0.99473	0.990816
GTEX7_Hypothalamus	RPS9	ENSG00000170889	19	54704610	54752862	0.441	rs7253869	3.12	rs17239559	0.150803	-4.4	0.772	480	25	enet	0.21171	3.68e-07	-0.00659	0.99474	0.990816
GTEX7_Putamen_basal_ganglia	PEF1-AS1	ENSG00000235790	1	32109650	32125539	0.346	rs2184202	-3.03	rs3862892	0.088655	-4.23	-0.033	352	5	lasso	0.06516	0.00411	-0.00655	0.99478	0.990816
GTEX7_Hippocampus	NOL6	ENSG00000165271	9	33461439	33473928	0.2785	rs10971517	2.79	rs3758280	0.12391	4.84	-0.388	406	6	lasso	0.09062	0.000817	0.00653	0.99479	0.990816
GTEX7_Cortex	POP5	ENSG00000167272	12	121016567	121019201	0.2093	rs3956833	-2.97	rs1167706	0.155	-4.98	0.693	413	4	lasso	0.19629	4.44e-08	0.006467	0.9948	0.990816
GTEX7_Cerebellar_Hemisphere	MTHFR	ENSG00000177000	1	11845780	11866977	0.334	rs877307	-2.81	rs1476413	0.221	5.33	0.013	482	3	lasso	0.199488	1.2e-07	-0.00642	0.99488	0.990816
GTEX7_Cortex	MTG1	ENSG00000148824	10	135207598	135234811	0.579	rs11591580	2.25	rs2297031	0.34283	6.86	0.01	342	6	lasso	0.31722	6.95e-13	-0.00638	0.994907	0.990816
CMC	SPATA7	ENSG00000042317	14	88851268	88936694	0.5608	rs413420	2.48	rs3179969	0.651764	-17.17	-0.525	482	482	bslmm	0.70519	1.2e-121	-0.00638	0.99491	0.990816
CMC	C3orf20	ENSG00000131379	3	14716606	14814541	0.2719	rs9881693	2.55	rs4684237	0.202919	-9.74	0.172	650	650	bslmm	0.24822	5.98e-30	0.00638	0.99491	0.990816
CMC	SLC25A23	ENSG00000125648	19	6436090	6465214	0.24	rs1613070	3.42	rs2860185	0.175	9.45	-0.338	432	11	enet	0.18807	2.27e-22	0.00629	0.99498	0.990816
CMC	OSTM1	ENSG00000081087	6	108362613	108487058	0.0784	rs17068552	2.54	rs9400179	0.0407	5.27	-0.55	421	421	bslmm	0.038383	1.62e-05	0.00628	0.99499	0.990816
GTEX7_Cortex	CYP24A1	ENSG00000019186	20	52769988	52790512	0.394	rs2208075	3.2	rs2248359	0.189954	-6.24	0.556	605	4	lasso	0.2277	2.93e-09	-0.00667	0.995	0.990816
GTEX7_Hypothalamus	MAN1A2	ENSG00000198162	1	117910071	118071494	0.304	rs10494196	3.38	rs844108	-0.009524	3.23	0.569	485	485	blup	0.001772	0.278	0.006619	0.995	0.990816
GTEX7_Hypothalamus	RP1-140A9.1	ENSG00000231050	1	1822910	1824097	0.316	rs9442614	2.46	rs16824526	0.192078	-5.35	0.102	318	5	enet	0.186063	2.09e-06	0.005997	0.995	0.990816
GTEX7_Cerebellar_Hemisphere	RP11-169K16.9	ENSG00000179743	1	16160560	16174642	0.264	rs6603855	-2.91	rs1806990	0.0845	-4.21	-0.237	423	7	lasso	0.056554	0.00451	0.00621	0.99504	0.990816
GTEX7_Nucleus_accumbens_basal_ganglia	OR2W3	ENSG00000238243	1	248031277	248060449	0.376	rs4362022	-3.35	rs11204522	0.0744	-4.72	-0.016	463	8	lasso	0.04174	0.0115	0.00616	0.99509	0.990816
GTEX7_Cerebellum	CUX1	ENSG00000257923	7	101458959	101927249	0.2483	rs869127	-2.72	rs367634	0.030876	4.54	0.538	357	357	blup	0.106973	2.18e-05	0.00614	0.9951	0.990816
GTEX7_Caudate_basal_ganglia	SPESP1	ENSG00000258484	15	69110560	69239150	0.314	rs1551343	-2.51	rs8028905	-0.00707	2.79	0.581	457	457	blup	0.048	0.00493	-0.00609	0.99514	0.990816
GTEX7_Putamen_basal_ganglia	RP11-526I2.5	ENSG00000270127	15	101087972	101090358	0.939	rs3764198	-2.84	rs12460	0.347622	-6.74	0.008	590	46	lasso	0.41202	2.5e-14	0.00606	0.99517	0.990816
GTEX7_Cerebellum	RP11-251G23.5	ENSG00000272604	7	105211530	105214107	0.3665	rs11768801	-3.44	rs711433	0.098527	4.79	0.053	489	489	blup	0.098419	4.65e-05	-0.00601	0.99521	0.990816
CMC	FHDC1	ENSG00000137460	4	153857504	153900848	0.098	rs17029471	2.28	rs7699456	0.073371	-6.14	0.006	419	1	lasso	0.060673	6.76e-08	-0.006	0.99521	0.990816
CMC	ASCC1	ENSG00000138303	10	73856278	73976892	0.0884	rs754726	2.61	rs921361	0.0552	-6.19	0.004	485	5	lasso	0.06035	7.33e-08	-0.00591	0.99528	0.990816
GTEX7_Cortex	KIF6	ENSG00000164627	6	39297766	39693181	0.691	rs16891937	3.5	rs724101	0.342313	6.84	-0.348	533	12	lasso	0.284757	1.6e-11	0.0059	0.99529	0.990816
GTEX7_Substantia_nigra	THNSL2	ENSG00000144115	2	88469835	88486146	0.849	rs1441640	-2.142	rs4337471	0.452525	-6.12	-0.113	268	12	lasso	0.514182	6.42e-14	-0.00583	0.9953	0.990816
GTEX7_Caudate_basal_ganglia	LNC-LBCS	ENSG00000228412	6	19802395	19804983	0.6734	rs7761069	-2.98	rs17483277	0.34423	7.01	0.008	546	11	lasso	0.4907	1.26e-22	-0.00578	0.99538	0.990816
GTEX7_Frontal_Cortex_BA9	NIN	ENSG00000100503	14	51186481	51297839	0.323	rs4901030	-2.98	rs11157776	0.047501	3.67	-0.58	492	8	lasso	0.045385	0.012	-0.00575	0.99541	0.990816
GTEX7_Cerebellar_Hemisphere	GRK4	ENSG00000125388	4	2965335	3042474	0.373	rs10011310	-2.34	rs2471340	0.395775	-7.02	-0.216	381	16	enet	0.37712	2.01e-14	0.00568	0.99547	0.990816
GTEX7_Putamen_basal_ganglia	ZNF213-AS1	ENSG00000263072	16	3166043	3184883	0.427	rs1617722	-2.75	rs11649450	0.241726	5.53	-0.281	389	7	lasso	0.248	1.85e-08	-0.00568	0.99547	0.990816
GTEX7_Cerebellum	LAMC1	ENSG00000135862	1	182992595	183114727	0.3812	rs11072	3.1	rs10752898	0.405	8.23	0.266	440	440	blup	0.43531	1.08e-20	0.00562	0.99551	0.990843
GTEX7_Cerebellar_Hemisphere	ERC2	ENSG00000187672	3	55542336	56502391	0.5792	rs1352765	3.21	rs12488237	0.31424	6.32	-0.397	423	11	lasso	0.31364	8.17e-12	0.005578	0.99555	0.990843
GTEX7_Spinal_cord_cervical_c-1	CLEC18A	ENSG00000157322	16	69984810	69998141	0.376	rs16964335	2.68	rs34087264	0.20257	-4.74	0.066	207	4	lasso	0.1797	4.28e-05	-0.00556	0.99556	0.990843
GTEX7_Amygdala	RMI2	ENSG00000175643	16	11343476	11445619	0.509	rs7203535	-2.81	rs12599600	0.195307	-5.07	1.011	513	513	blup	0.23556	1.13e-06	-0.00556	0.9956	0.990843
GTEX7_Cortex	ADAM20	ENSG00000134007	14	70989075	71001732	0.193	rs13379247	-2.83	rs2526868	-0.006699	3.27	0.061	486	486	blup	0.0139	0.0915	0.00551	0.9956	0.990843
GTEX7_Cortex	RP11-1C8.7	ENSG00000271830	8	104493494	104493847	0.4	rs1476275	3.01	rs2080609	0.35272	7.31	-0.072	402	3	lasso	0.37409	1.98e-15	0.00551	0.9956	0.990843
GTEX7_Cerebellum	RFC4	ENSG00000163918	3	186507669	186524847	0.519	rs11709398	2.84	rs2066500	0.309	-7.45	0.013	575	5	lasso	0.29675	2.02e-13	-0.00548	0.99562	0.990843
GTEX7_Putamen_basal_ganglia	SUPT4H1	ENSG00000213246	17	56422539	56430454	0.19	rs1859401	2.45	rs2877877	0.055093	-3.9	0.13	346	346	blup	0.066	0.00391	0.00547	0.99564	0.990843
GTEX7_Putamen_basal_ganglia	CNTN5	ENSG00000149972	11	98891683	100229616	0.223	rs12291224	-2.68	rs4285837	0.001114	3.85	0.522	558	558	blup	0.0707	0.00289	-0.00545	0.99565	0.990843
CMC	RAVER2	ENSG00000162437	1	65210778	65298915	0.0711	rs4916019	2.3	rs310245	0.063	-5.9	0.123	485	4	lasso	0.059688	8.62e-08	-0.00542	0.99568	0.990843
GTEX7_Cortex	DFFB	ENSG00000169598	1	3773845	3801993	0.6238	rs869698	-3.28	rs4073324	0.374	-7.2	-0.17	454	9	lasso	0.468924	3.2e-20	-0.005405	0.9957	0.990843
GTEX7_Spinal_cord_cervical_c-1	PRR13	ENSG00000205352	12	53835389	53840429	0.391	rs10876470	3.02	rs11170566	0.124353	-3.95	1.661	408	408	blup	0.1737	5.83e-05	-0.00535	0.9957	0.990843
GTEX7_Substantia_nigra	WDR27	ENSG00000184465	6	169857307	170102159	0.404	rs6456190	2.69	rs4509126	0.0698	-3.98	-0.255	495	14	lasso	0.03188	0.0626	-0.00537	0.995712	0.990843
GTEX7_Spinal_cord_cervical_c-1	MTG1	ENSG00000148824	10	135207598	135234811	0.651	rs11591580	2.25	rs2297031	0.51213	6.57	0.01	342	7	lasso	0.51916	1.41e-14	-0.00535	0.99573	0.990843
GTEX7_Hypothalamus	CHAF1A	ENSG00000167670	19	4402659	4445015	0.367	rs7255851	-3.15	rs7769	0.192808	-4.82	-0.093	379	5	lasso	0.17795	3.59e-06	-0.00531	0.99577	0.990843
GTEX7_Hypothalamus	DGCR5	ENSG00000237517	22	18958027	19018755	0.499	rs712964	-2.97	rs2540627	0.099049	4.21	0.346	437	8	lasso	0.12036	0.000148	-0.005215	0.995839	0.990843
GTEX7_Caudate_basal_ganglia	ACBD6	ENSG00000230124	1	180238788	180245359	0.1842	rs16856306	-3.08	rs17300950	0.0441	4.07	-0.448	452	452	blup	0.063915	0.00135	0.00512	0.99592	0.990843
GTEX7_Frontal_Cortex_BA9	AP3S2	ENSG00000157823	15	90373831	90437574	0.476	rs1059495	-2.96	rs11638138	0.20915	5.2	0.052	419	10	lasso	0.14907	1.02e-05	-0.0051	0.995935	0.990843
GTEX7_Nucleus_accumbens_basal_ganglia	SLC25A17	ENSG00000100372	22	41165634	41215403	0.1362	rs2072856	-2.89	rs13054099	0.098545	4.16	1.063	287	8	enet	0.04973	0.00636	-0.00509	0.99594	0.990843
GTEX7_Cerebellar_Hemisphere	WASHC4	ENSG00000136051	12	105501102	105562912	0.3971	rs312136	2.49	rs1732384	0.073905	4.84	0.146	648	8	lasso	0.15792	2.91e-06	-0.00508	0.99595	0.990843
GTEX7_Hypothalamus	TMEM176A	ENSG00000002933	7	150497491	150502208	0.52	rs4725996	2.88	rs1006581	0.04257	4.42	-1.064	535	83	enet	0.16975	6.18e-06	-0.00507	0.99596	0.990843
GTEX7_Frontal_Cortex_BA9	ZNF584	ENSG00000171574	19	58912871	58929694	0.292	rs8107849	2.75	rs893188	0.160169	4.9	0.104	314	3	lasso	0.161558	4.21e-06	0.00501	0.996006	0.990843
GTEX7_Cerebellar_Hemisphere	RTCA	ENSG00000137996	1	100731763	100758325	0.309	rs6696562	2.94	rs3131839	0.0921	5.16	0.006	412	11	lasso	0.124262	3.52e-05	-0.0049	0.99609	0.990843
GTEX7_Frontal_Cortex_BA9	RP11-332J15.2	ENSG00000250060	5	6868672	6886900	0.5235	rs4702360	2.48	rs275430	0.226921	-5.54	-0.106	603	4	lasso	0.18094	1.04e-06	-0.00491	0.9961	0.990843
GTEX7_Nucleus_accumbens_basal_ganglia	CTSLP1	ENSG00000236417	10	89146442	89149960	0.224	rs7077769	2.74	rs9421561	0.003294	3.78	0.405	273	273	blup	0.03007	0.0276	-0.00488	0.9961	0.990843
GTEX7_Nucleus_accumbens_basal_ganglia	RGS12	ENSG00000159788	4	3294755	3441640	0.348	rs2699414	-3.66	rs13127597	0.126	4.35	-0.505	412	35	enet	0.12763	1.92e-05	0.00488	0.9961	0.990843
GTEX7_Cerebellar_Hemisphere	RNASEH1P2	ENSG00000231458	17	16586752	16587541	0.2049	rs608624	-2.81	rs9911851	0.034771	-3.64	0.256	340	339	blup	0.03724	0.0179	0.00486	0.99612	0.990843
GTEX7_Caudate_basal_ganglia	CCDC8	ENSG00000169515	19	46913629	46916841	0.392	rs6509250	2.76	rs11083825	0.217	6.19	-0.116	387	4	lasso	0.253137	9.1e-11	0.00485	0.99613	0.990843
GTEX7_Cortex	SHBG	ENSG00000129214	17	7517382	7536700	0.2617	rs6258	-2.92	rs6608	0.064179	-4.69	-0.697	498	7	lasso	0.06748	0.00137	0.00484	0.99614	0.990843
GTEX7_Anterior_cingulate_cortex_BA24	FBXO38	ENSG00000145868	5	147763498	147822399	0.211	rs17718041	2.46	rs17108251	0.0853	-4.34	-0.284	457	457	blup	0.04462	0.016	-0.00482	0.99616	0.990843
GTEX7_Nucleus_accumbens_basal_ganglia	KIF2C	ENSG00000142945	1	45205490	45233439	0.227	rs3923304	-2.72	rs3795720	0.179	-5.01	-0.181	365	2	lasso	0.15335	2.65e-06	0.00482	0.99616	0.990843
GTEX7_Cortex	NT5CP2	ENSG00000258408	14	74005925	74006485	0.583	rs2075025	2.29	rs1074501	0.028725	5.15	-1.057	356	40	enet	0.298	4.5e-12	0.00474	0.9962	0.990843
GTEX7_Substantia_nigra	GUF1	ENSG00000151806	4	44680444	44702943	0.457	rs13132855	2.36	rs16857442	0.27075	-5.14	-0.131	373	11	lasso	0.33457	1.42e-08	0.00477	0.9962	0.990843
GTEX7_Spinal_cord_cervical_c-1	NUBP2	ENSG00000095906	16	1832902	1839192	0.295	rs30991	3.12	rs3751893	0.12264	-4.14	0.634	480	3	lasso	0.1767	5e-05	0.00476	0.99621	0.990843
GTEX7_Cerebellar_Hemisphere	CTTN	ENSG00000085733	11	70244510	70282690	0.214	rs11231949	-3.16	rs6894	0.21852	5.4	-0.01	423	4	lasso	0.188848	2.74e-07	-0.00472	0.99623	0.990843
GTEX7_Nucleus_accumbens_basal_ganglia	RPIA	ENSG00000153574	2	88991162	89050452	0.2507	rs6747173	2.156	rs6707271	0.026	-3.54	0.023	200	200	blup	0.05059	0.00597	0.00466	0.99628	0.990843
GTEX7_Amygdala	ZNF607	ENSG00000198182	19	38187264	38210691	0.211	rs1654345	-2	rs1725482	0.04364	-3.86	-0.882	296	296	blup	0.09958	0.0017	-0.00461	0.99632	0.990843
GTEX7_Frontal_Cortex_BA9	NPIPA1	ENSG00000183426	16	15016659	15045915	0.732	rs222907	-2.21	rs3198697	0.10437	-4.74	-0.721	104	104	blup	0.23772	1.48e-08	0.00449	0.9964	0.990843
GTEX7_Substantia_nigra	HEXA	ENSG00000213614	15	72635775	72668817	0.269	rs7497113	1.93	rs12440435	0.008356	-3.46	0.538	293	14	enet	0.04687	0.0309	0.00445	0.9964	0.990843
CMC	ZNF568	ENSG00000198453	19	37407231	37489602	0.0749	rs1878926	1.83	rs7256746	0.0521	5.93	0.406	307	307	blup	0.06131	5.77e-08	-0.0045	0.99641	0.990843
GTEX7_Cerebellar_Hemisphere	DDX58	ENSG00000107201	9	32455300	32526322	0.421	rs17287864	-2.88	rs3205166	0.216	5.34	0.124	509	509	blup	0.13695	1.39e-05	0.004469	0.99643	0.990843
GTEX7_Cerebellum	RP11-509E16.1	ENSG00000261452	2	25380063	25382006	0.1267	rs6726261	3.37	rs2099598	-0.004861	-3.58	1.545	340	19	enet	0.060145	0.00131	-0.00448	0.99643	0.990843
GTEX7_Hippocampus	AC005775.2	ENSG00000266933	19	490046	507813	0.602	rs12982379	-3.49	rs10415416	0.423979	-6.9	-0.042	381	9	lasso	0.40266	5.93e-14	-0.00442	0.99647	0.990843
GTEX7_Cortex	SV2C	ENSG00000122012	5	75378997	75649764	0.438	rs12657643	-3.19	rs1553311	0.118945	4.28	0.115	488	9	lasso	0.09688	0.000141	0.00436	0.99652	0.990916
GTEX7_Anterior_cingulate_cortex_BA24	NUDT13	ENSG00000166321	10	74870217	74891586	0.213	rs7893781	-2.18	rs12243451	0.045039	-4.16	0.16	218	218	blup	0.08297	0.00146	-0.00433	0.996544	0.990916
GTEX7_Caudate_basal_ganglia	VPS4A	ENSG00000132612	16	69345259	69358949	0.3013	rs12445536	2.59	rs8053471	0.074948	5.13	-0.177	304	304	blup	0.174505	1.25e-07	-0.00429	0.996577	0.990916
GTEX7_Amygdala	SUCLA2-AS1	ENSG00000227848	13	48575525	48576688	0.492	rs411862	3.14	rs12100135	0.10448	4.23	0.71	371	36	enet	0.19109	1.37e-05	0.00429	0.9966	0.990916
GTEX7_Cerebellum	FAM160A1	ENSG00000164142	4	152330368	152584784	0.636	rs1201202	2.13	rs2724567	0.43462	8.23	0.084	308	29	enet	0.42017	8.07e-20	-0.00411	0.9967	0.990916
GTEX7_Frontal_Cortex_BA9	MITD1	ENSG00000158411	2	99777890	99797521	0.1755	rs11893480	2.42	rs6542873	0.07483	4.11	-0.111	303	303	blup	0.048441	0.00977	0.00408	0.9967	0.990916
GTEX7_Putamen_basal_ganglia	COL6A1	ENSG00000142156	21	47401651	47424964	0.386	rs2877078	2.98	rs1053312	0.11648	4.91	0.116	471	14	enet	0.2296	7.1e-08	0.00418	0.9967	0.990916
GTEX7_Cerebellar_Hemisphere	LMBRD1	ENSG00000168216	6	70385694	70507003	0.2566	rs12204438	-3.25	rs9454860	0.018222	-4.12	0.229	487	21	enet	0.0179	0.0745	0.004082	0.99674	0.990916
GTEX7_Caudate_basal_ganglia	CTD-3247F14.2	ENSG00000261026	8	22536526	22541522	0.2042	rs1543019	-2.76	rs3758041	0.00661	3.66	0.572	512	512	blup	0.0469	0.00538	0.00401	0.996799	0.990916
CMC	PHETA2	ENSG00000177096	22	42470255	42475445	0.0559	rs733278	3.34	rs133367	0.0177	-5.02	-0.151	337	337	blup	0.03218	7.43e-05	-0.00407	0.9968	0.990916
GTEX7_Frontal_Cortex_BA9	NIPA2	ENSG00000140157	15	23004684	23034427	0.479	rs1822889	-2.88	rs1976210	-0.00282	3.47	-0.415	175	10	lasso	0.02499	0.0486	0.00397	0.996832	0.990916
GTEX7_Hypothalamus	PNLDC1	ENSG00000146453	6	160221298	160241736	0.694	rs3465	2.82	rs11757681	0.288214	5.67	-1.05	560	40	enet	0.21799	2.39e-07	0.00396	0.99684	0.990916
GTEX7_Cortex	SDR42E2	ENSG00000183921	16	22177618	22203075	0.3236	rs13334621	3.28	rs6497575	-0.000846	-3.09	-0.506	133	133	blup	0.02473	0.0379	-0.0039	0.99688	0.990916
GTEX7_Amygdala	CRCP	ENSG00000241258	7	65579591	65619555	0.642	rs4718262	-3.02	rs160633	0.00212	-3.26	1.515	195	195	blup	0.23242	1.36e-06	0.0039	0.99689	0.990916
GTEX7_Hypothalamus	ATP5F1AP3	ENSG00000263232	16	72038936	72040442	0.189	rs4788811	-2.11	rs4788808	0.043782	4.24	0.177	370	370	blup	0.11805	0.000172	0.0039	0.99689	0.990916
GTEX7_Hypothalamus	RP4-809F18.2	ENSG00000257061	12	126842580	126843442	0.385	rs7978180	-3.5	rs11614019	0.0969	-4.29	0.636	613	613	blup	0.1224	0.00013	0.00386	0.99692	0.990916
CMC	LPA	ENSG00000198670	6	160952515	161087407	0.1026	rs3777392	-2.58	rs7759633	0.0168	-4.38	-0.597	635	5	lasso	0.044971	3.22e-06	-0.00386	0.99692	0.990916
GTEX7_Cerebellar_Hemisphere	LRRC2	ENSG00000163827	3	46556913	46621589	0.3161	rs3828477	-2.65	rs4683259	0.066631	-4.76	0.109	371	4	lasso	0.19314	1.96e-07	0.003832	0.99694	0.990916
GTEX7_Nucleus_accumbens_basal_ganglia	NPIPB2	ENSG00000234719	16	12021230	12070500	0.796	rs8049296	4.86	rs2869492	0.708103	9.52	-0.12	453	6	lasso	0.7041	1.33e-35	0.0038	0.99697	0.990916
GTEX7_Cerebellum	GABPB2	ENSG00000143458	1	151043054	151098018	0.4139	rs1722784	2.04	rs2864700	0.123	5.05	0.556	321	20	enet	0.17147	6.19e-08	0.00379	0.99698	0.990916
CMC	AIFM2	ENSG00000042286	10	71857979	71892690	0.2605	rs10762386	2.87	rs15801	0.255	-11.02	-0.047	756	20	enet	0.26766	1.59e-32	0.00379	0.99698	0.990916
GTEX7_Caudate_basal_ganglia	TOX2	ENSG00000124191	20	42543504	42698256	0.414	rs4812779	-3.09	rs6073240	0.08429	4.22	0.303	528	9	lasso	0.1011	6.43e-05	0.00435	0.997	0.990916
GTEX7_Caudate_basal_ganglia	SRXN1	ENSG00000271303	20	627259	634014	0.568	rs6051490	2.88	rs6107696	0.06199	4.12	-0.348	684	684	blup	0.0603	0.00181	-0.00426	0.997	0.990916
GTEX7_Cortex	EVA1B	ENSG00000142694	1	36787632	36789755	0.2461	rs12564657	-2.85	rs12116935	0.198	-5.32	-0.297	360	3	lasso	0.236209	1.38e-09	0.003725	0.997	0.990916
GTEX7_Frontal_Cortex_BA9	RP11-423G4.7	ENSG00000260987	12	109301517	109303778	0.367	rs11113902	-2.69	rs10861980	0.010435	3.82	0.239	433	433	blup	0.0393	0.0181	0.00377	0.997	0.990916
GTEX7_Frontal_Cortex_BA9	HTR3B	ENSG00000149305	11	113775399	113817287	0.288	rs1124492	2.53	rs1713674	0.006	4.03	2.068	577	577	blup	0.05001	0.00879	0.00366	0.9971	0.990916
GTEX7_Putamen_basal_ganglia	SNAPIN	ENSG00000143553	1	153631130	153634306	0.202	rs1831238	-3.32	rs6672856	-0.00393	3.86	1.182	403	403	blup	0.07165	0.00272	0.00356	0.99716	0.990916
CMC	CCT6B	ENSG00000132141	17	33254878	33308097	0.2143	rs159254	-3.11	rs234810	0.171	-9.71	-0.204	526	526	bslmm	0.24861	5.32e-30	0.00354	0.99717	0.990916
GTEX7_Cerebellum	NPIPA1	ENSG00000183426	16	15016659	15045915	0.7457	rs222907	-2.21	rs3198697	0.205835	-6.04	-0.721	103	14	lasso	0.389309	4.2e-18	-0.00354	0.997178	0.990916
GTEX7_Putamen_basal_ganglia	MFF	ENSG00000168958	2	228189867	228222550	0.448	rs10439364	2.67	rs1132575	0.072257	-3.93	0.035	535	10	lasso	0.158163	1.01e-05	-0.00353	0.99718	0.990916
GTEX7_Cortex	SMYD2	ENSG00000143499	1	214454445	214510474	0.3047	rs7543231	2.76	rs11120288	0.088	-3.96	-0.744	555	555	blup	0.048521	0.00589	0.003468	0.9972	0.990916
GTEX7_Putamen_basal_ganglia	MXD3	ENSG00000213347	5	176728462	176739758	0.314	rs6601075	2.41	rs11949767	0.001401	3.91	-0.602	311	311	blup	0.041488	0.0185	-0.003493	0.9972	0.990916
GTEX7_Cerebellar_Hemisphere	MMP11	ENSG00000099953	22	24110413	24126503	0.291	rs11090233	-2.55	rs2070464	0.096735	-4.4	1.024	463	3	lasso	0.11749	5.76e-05	-0.00349	0.99721	0.990916
GTEX7_Cerebellum	MTHFR	ENSG00000177000	1	11845780	11866977	0.7456	rs877307	-2.81	rs1476413	0.41	7.92	0.013	482	12	lasso	0.35904	1.68e-16	0.00347	0.99723	0.990916
GTEX7_Nucleus_accumbens_basal_ganglia	CTU2	ENSG00000174177	16	88772871	88781794	0.285	rs13334367	3.01	rs8060966	0.033571	-3.98	-0.577	386	4	lasso	0.03795	0.0153	0.00346	0.99724	0.990916
GTEX7_Nucleus_accumbens_basal_ganglia	MRE11	ENSG00000020922	11	94152895	94227074	0.403	rs2851584	3.14	rs535801	0.260514	6.02	-0.034	439	3	lasso	0.23616	3.17e-09	0.003394	0.99729	0.990916
GTEX7_Putamen_basal_ganglia	PDE6B-AS1	ENSG00000242686	4	646639	649434	0.439	rs2279186	2.59	rs7436737	0.27889	-6.16	0.13	379	5	lasso	0.2951	5.23e-10	-0.00341	0.9973	0.990916
CMC	ALG8	ENSG00000159063	11	77811982	77850706	0.1485	rs669010	2.15	rs10793282	0.123005	7.98	-0.308	363	9	lasso	0.12311	9.23e-15	-0.00337	0.99731	0.990916
GTEX7_Caudate_basal_ganglia	APTR	ENSG00000214293	7	77286977	77325582	0.3757	rs11773379	3.06	rs10237942	0.234037	-6	-0.072	518	8	lasso	0.20721	6.7e-09	-0.003335	0.99734	0.990916
GTEX7_Cortex	PLSCR4	ENSG00000114698	3	145910126	145968966	0.2694	rs578641	-3.28	rs7611459	0.178186	5.15	0.057	458	4	lasso	0.11646	3.03e-05	-0.00332	0.99735	0.990916
GTEX7_Cortex	TMEM63C	ENSG00000165548	14	77582911	77725838	0.408	rs8177544	3.59	rs8006732	0.133419	5.1	0.294	552	8	lasso	0.147	2.58e-06	0.0032	0.9974	0.990916
GTEX7_Cortex	DNAAF4	ENSG00000256061	15	55702723	55800432	0.173	rs2271289	2.75	rs3809539	0.025329	3.54	-1.041	427	427	blup	0.062274	0.00204	0.00301	0.9976	0.991033
GTEX7_Spinal_cord_cervical_c-1	C2orf15	ENSG00000273045	2	99757948	99767950	0.303	rs11893480	2.42	rs720228	0.184687	-4.3	-0.034	288	288	blup	0.14632	0.00023	-0.00295	0.9976	0.991033
GTEX7_Caudate_basal_ganglia	RP11-981G7.6	ENSG00000272505	8	10344317	10347176	0.3954	rs6991853	3.21	rs6601450	0.0134	4.8	-1.005	717	11	lasso	0.1045	4.85e-05	0.003	0.997603	0.991033
CMC	UBC	ENSG00000150991	12	125396150	125401914	0.1109	rs701090	-2.99	rs7309653	0.058331	5.72	-0.58	537	537	bslmm	0.04922	1.13e-06	-0.00298	0.99762	0.991033
CMC	TTC26	ENSG00000105948	7	138818490	138876732	0.0588	rs1155368	-3.14	rs11525873	0.032588	4.56	-0.177	430	4	lasso	0.0309	0.000102	-0.00293	0.99766	0.991033
GTEX7_Caudate_basal_ganglia	ST3GAL5-AS1	ENSG00000232504	2	86116403	86118103	0.4248	rs10206961	-2.58	rs2164878	0.18222	-5.25	0.255	467	10	lasso	0.15566	6.47e-07	0.00282	0.99775	0.991033
GTEX7_Hypothalamus	PCDHA10	ENSG00000250120	5	140235595	140391929	0.279	rs34282994	3.31	rs2530226	0.059189	4.14	-0.579	376	376	blup	0.14122	3.94e-05	0.00272	0.9978	0.991033
GTEX7_Spinal_cord_cervical_c-1	TMEM50B	ENSG00000142188	21	34804792	34852318	0.451	rs2070393	2.88	rs8130924	0.23401	4.9	0.611	456	6	lasso	0.2295	3.16e-06	0.0027	0.9978	0.991033
GTEX7_Cortex	RP11-120K24.3	ENSG00000267868	13	113619149	113620445	0.357	rs17694810	-2.47	rs2993291	0.190642	5.49	-0.063	447	10	lasso	0.18068	1.65e-07	0.00269	0.99785	0.991033
GTEX7_Cerebellar_Hemisphere	AC118278.1	ENSG00000211553	4	130242	130349	0.622	rs12511220	2.18	rs7699689	0.415363	-7.49	0.319	155	21	enet	0.41392	4.69e-16	-0.00268	0.99786	0.991033
GTEX7_Cerebellum	CFAP157	ENSG00000160401	9	130469268	130478281	0.1881	rs7868260	-2.74	rs504434	0.08909	4.4	-0.004	364	2	lasso	0.06893	0.000611	0.00267	0.99787	0.991033
GTEX7_Anterior_cingulate_cortex_BA24	TRAPPC4	ENSG00000196655	11	118889142	118896164	0.566	rs3825059	2.53	rs569	0.33384	6.26	0.19	383	8	lasso	0.39321	2.33e-13	-0.00269	0.9979	0.991033
GTEX7_Frontal_Cortex_BA9	C1orf134	ENSG00000204377	1	16555368	16556038	0.1319	rs6603855	-2.91	rs6656611	0.103	4.18	0.489	322	2	lasso	0.085752	0.000793	0.00258	0.9979	0.991033
GTEX7_Hippocampus	NODAL	ENSG00000156574	10	72192071	72207707	0.449	rs10762386	2.87	rs7082255	0.07	3.72	0.516	661	66	enet	0.14788	1.99e-05	-0.00262	0.9979	0.991033
GTEX7_Putamen_basal_ganglia	TTLL10-AS1	ENSG00000205231	1	1108436	1114935	0.348	rs3737728	-2.62	rs6668667	0.070758	5.45	-0.056	229	2	lasso	0.0962	0.000572	0.0026	0.99792	0.991033
GTEX7_Cerebellum	HCK	ENSG00000101336	20	30639991	30689659	0.138	rs6089127	2.67	rs6121306	0.025874	3.58	1.502	301	301	blup	0.01758	0.0556	0.00259	0.998	0.991033
GTEX7_Anterior_cingulate_cortex_BA24	ZNF468	ENSG00000204604	19	53341261	53360902	0.561	rs899218	-3.05	rs4801939	-0.00575	-3.53	1.821	469	469	blup	0.083633	0.0014	-0.00249	0.99801	0.991033
GTEX7_Anterior_cingulate_cortex_BA24	PNKP	ENSG00000039650	19	50364461	50371166	0.433	rs2001342	3.18	rs2257103	0.143	4.89	-0.214	348	15	enet	0.147436	2.43e-05	-0.00243	0.998064	0.991033
GTEX7_Cerebellar_Hemisphere	COLEC11	ENSG00000118004	2	3642426	3692048	0.7046	rs12711988	-3.27	rs2071639	0.380626	6.86	-0.181	559	12	lasso	0.36562	6.23e-14	0.00244	0.9981	0.991033
GTEX7_Putamen_basal_ganglia	CTB-50L17.9	ENSG00000267769	19	4454011	4455283	0.576	rs7255851	-3.15	rs34080966	0.282	-6.76	-0.282	393	5	lasso	0.31731	8.98e-11	-0.00237	0.998107	0.991033
GTEX7_Nucleus_accumbens_basal_ganglia	ST8SIA5	ENSG00000101638	18	44259081	44339220	0.298	rs9304333	3.6	rs1450428	0.02735	3.86	-0.819	502	502	blup	0.06741	0.00173	0.00235	0.99813	0.991033
GTEX7_Caudate_basal_ganglia	RP11-165J3.6	ENSG00000227603	9	96197614	96199403	0.3254	rs1954435	2.43	rs7025805	0.16683	5.4	-0.172	493	7	lasso	0.206434	7.19e-09	0.00234	0.998136	0.991033
GTEX7_Cerebellum	PGAP6	ENSG00000129925	16	420773	437113	0.7218	rs7206329	2.95	rs11248931	0.514202	-8.88	-0.168	385	9	enet	0.499552	1.11e-24	-0.0023	0.998163	0.991033
GTEX7_Anterior_cingulate_cortex_BA24	PRPF31	ENSG00000105618	19	54618837	54635140	0.359	rs7253869	3.12	rs36631	-0.000174	3.64	-0.102	447	7	lasso	0.084479	0.00133	-0.00227	0.998188	0.991033
GTEX7_Amygdala	HAUS4	ENSG00000092036	14	23415437	23426370	0.63	rs2065134	-2.58	rs4536383	0.27381	5.45	0.038	570	14	lasso	0.29741	2.83e-08	0.00223	0.9982	0.991033
GTEX7_Spinal_cord_cervical_c-1	ALDH8A1	ENSG00000118514	6	135238528	135271260	0.542	rs10457626	-2.25	rs9389248	0.398113	-6.11	0.06	401	6	lasso	0.3898	2.21e-10	-0.00227	0.9982	0.991033
GTEX7_Putamen_basal_ganglia	SPDYE18	ENSG00000205482	7	76682095	76688757	0.5	rs38700	-2.68	rs2080164	0.035095	-3.71	0.991	259	259	blup	0.06597	0.0039	0.00215	0.99829	0.991033
GTEX7_Spinal_cord_cervical_c-1	TMTC4	ENSG00000125247	13	101256181	101327347	0.28	rs2803209	2.71	rs9518128	0.189888	4.44	-0.285	557	4	lasso	0.2141	7.19e-06	0.00212	0.9983	0.991033
GTEX7_Frontal_Cortex_BA9	NAGA	ENSG00000198951	22	42454358	42466846	0.234	rs733278	3.34	rs129857	0.153842	5.31	-0.205	339	5	lasso	0.168	2.65e-06	0.00212	0.998305	0.991033
GTEX7_Substantia_nigra	RFPL1S	ENSG00000225465	22	29832818	29874164	0.389	rs134559	-3.25	rs12484086	0.139677	-4.25	-0.151	409	23	enet	0.14444	0.000325	0.00212	0.998312	0.991033
GTEX7_Cerebellum	TTC21B	ENSG00000123607	2	166713985	166810353	0.3977	rs777341	3.15	rs9677856	0.152322	5.88	-0.611	437	437	blup	0.216053	8.55e-10	0.00204	0.99837	0.991033
GTEX7_Cerebellum	CFAP410	ENSG00000160226	21	45748827	45759285	0.328	rs743491	-2.51	rs4818917	-0.001851	-3.88	-0.682	485	51	enet	0.02119	0.04	0.00201	0.9984	0.991033
GTEX7_Cerebellum	RIPK2	ENSG00000104312	8	90769975	90803291	0.1448	rs7813356	2.58	rs160410	0.010318	-3.69	0.536	378	378	blup	0.023443	0.0327	-0.00201	0.9984	0.991033
CMC	IL12RB2	ENSG00000081985	1	67773047	67862583	0.1277	rs17129595	3.46	rs11209045	0.00495	4.51	1.209	540	52	enet	0.071061	5.15e-09	0.00201	0.9984	0.991033
GTEX7_Putamen_basal_ganglia	CLDN4	ENSG00000189143	7	73213872	73247014	0.3458	rs17339199	2.88	rs10234724	0.121207	4.91	-0.387	293	293	blup	0.13899	3.58e-05	0.00199	0.99841	0.991033
CMC	MRE11	ENSG00000020922	11	94152895	94227074	0.1752	rs2851584	3.14	rs535801	0.162015	8.98	-0.034	473	473	blup	0.18215	1.18e-21	-0.00198	0.99842	0.991033
GTEX7_Spinal_cord_cervical_c-1	TIPRL	ENSG00000143155	1	168148171	168169950	0.5204	rs1003503	3.03	rs2072776	0.132103	-4.07	0.367	467	7	lasso	0.18178	3.86e-05	0.00193	0.99846	0.991033
GTEX7_Putamen_basal_ganglia	CCDC144NL	ENSG00000205212	17	20739760	20799453	0.465	rs4606772	-2.46	rs8067432	0.043405	4.25	-0.39	198	198	blup	0.1629	7.3e-06	-0.00191	0.99848	0.991033
GTEX7_Anterior_cingulate_cortex_BA24	TIMM13	ENSG00000099800	19	2425622	2427892	0.367	rs7507593	-3.87	rs11084940	0.321	6.27	-0.047	424	2	lasso	0.34886	1.03e-11	0.00188	0.998497	0.991033
GTEX7_Anterior_cingulate_cortex_BA24	HSF2BP	ENSG00000160207	21	44949072	45079374	0.303	rs229352	-2.88	rs162378	0.01977	-3.61	0.954	407	5	lasso	0.0574	0.00718	0.00184	0.9985	0.99124
GTEX7_Substantia_nigra	GSTM5	ENSG00000134201	1	110254864	110318050	0.603	rs7538029	2.77	rs1927328	0.051605	-3.81	-0.771	440	13	lasso	0.10917	0.00172	-0.00186	0.9985	0.99124
GTEX7_Cerebellum	TVP23C	ENSG00000175106	17	15341205	15466909	0.2843	rs9674557	2.33	rs12943480	0.085689	-4.77	-0.351	380	4	lasso	0.0869	0.000128	0.00185	0.99852	0.99124
CMC	FSTL1	ENSG00000163430	3	120111140	120170100	0.039	rs7618583	2.56	rs1259309	0.007566	4.16	-0.412	398	398	blup	0.0152	0.00499	0.00183	0.99854	0.99124
GTEX7_Nucleus_accumbens_basal_ganglia	TSPYL6	ENSG00000178021	2	54480315	54483409	0.3174	rs354197	1.973	rs2248749	0.0075	3.49	-0.5	454	454	blup	0.04697	0.0078	-0.00182	0.99855	0.99124
GTEX7_Caudate_basal_ganglia	RP11-302B13.1	ENSG00000239617	12	49297201	49297596	0.1421	rs12318285	-2.94	rs11168783	0.144028	4.65	-0.119	338	2	lasso	0.09666	9.29e-05	0.00175	0.99861	0.99124
GTEX7_Cerebellum	NPHP4	ENSG00000131697	1	5922871	6052533	0.5542	rs12145625	2.95	rs1295101	0.0728	-5.8	1.296	510	510	blup	0.14041	1.09e-06	-0.0017	0.99865	0.99124
GTEX7_Hippocampus	RBM23	ENSG00000100461	14	23369854	23388393	0.568	rs2065134	-2.58	rs1043207	0.203163	-4.8	0.482	577	26	enet	0.13601	4.36e-05	-0.001687	0.99865	0.99124
CMC	PDGFRL	ENSG00000104213	8	17433942	17501580	0.1399	rs13252649	3.67	rs2588152	0.062059	6.4	-0.363	880	22	enet	0.10846	4.08e-13	0.001574	0.99874	0.99124
GTEX7_Cerebellar_Hemisphere	MCAM	ENSG00000076706	11	119179241	119192231	0.39	rs3825059	2.53	rs1047417	0.30075	6.39	-0.037	400	3	lasso	0.287508	8.31e-11	-0.00157	0.99875	0.99124
GTEX7_Hippocampus	SMIM2-AS1	ENSG00000227258	13	44716682	44813010	0.4	rs17064841	-2.94	rs7981575	0.17096	4.63	0.3	485	5	lasso	0.10524	0.000321	-0.00153	0.99878	0.99124
GTEX7_Frontal_Cortex_BA9	ZNF506	ENSG00000081665	19	19896648	19932560	0.263	rs7252981	3.22	rs7248808	0.043804	3.75	0.373	300	300	blup	0.079837	0.00118	-0.00144	0.998854	0.99124
GTEX7_Cortex	TMEM18-DT	ENSG00000233296	2	677186	697371	0.3714	rs1511324	-2.83	rs2867137	0.203015	5.49	0.179	494	9	enet	0.2459	5.79e-10	0.0014	0.99888	0.99124
GTEX7_Spinal_cord_cervical_c-1	ZNF425	ENSG00000204947	7	148799876	148823438	0.545	rs243492	-2.69	rs1202422	-0.0122	-3.06	-0.699	374	374	blup	0.01998	0.107	0.0014	0.9989	0.99124
GTEX7_Nucleus_accumbens_basal_ganglia	CBL	ENSG00000110395	11	119076752	119178859	0.517	rs3825059	2.53	rs4148170	-0.002158	-3.79	-1.62	379	379	blup	0.04678	0.00791	-0.001317	0.99895	0.99124
GTEX7_Caudate_basal_ganglia	CSGALNACT1	ENSG00000147408	8	19261672	19615540	0.5703	rs1574287	2.75	rs4431609	0.296	7.35	0.086	673	25	enet	0.4091	4.86e-18	-0.00131	0.998958	0.99124
GTEX7_Hippocampus	CLCN7	ENSG00000103249	16	1494935	1525581	0.2477	rs108990	-2.51	rs4786419	0.1373	4.44	-0.047	489	14	enet	0.09175	0.00076	0.00127	0.99899	0.99124
GTEX7_Anterior_cingulate_cortex_BA24	C20orf203	ENSG00000198547	20	31219428	31261743	0.515	rs6088055	-2.67	rs10485499	0.089678	5.39	0.792	403	403	blup	0.20667	4.62e-07	0.00119	0.999	0.99124
GTEX7_Hippocampus	LINC02878	ENSG00000181097	8	144778324	144780583	0.452	rs6558292	3.8	rs6558383	0.169371	-5.04	0.077	336	6	lasso	0.1488	1.88e-05	-0.00125	0.999003	0.99124
GTEX7_Cerebellar_Hemisphere	RP13-608F4.1	ENSG00000186322	15	82804003	82810874	0.147	rs2665086	2.14	rs2871011	0.045767	3.93	0.426	177	3	lasso	0.103384	0.00016	0.00122	0.99902	0.99124
GTEX7_Nucleus_accumbens_basal_ganglia	SNHG28	ENSG00000188004	1	159804264	159825137	0.547	rs12046006	2.65	rs11807946	0.137	-5.3	0.292	507	8	lasso	0.26806	1.99e-10	0.0012	0.99905	0.99124
GTEX7_Nucleus_accumbens_basal_ganglia	PKD1P3	ENSG00000183458	16	15005408	15029565	0.198	rs222907	-2.21	rs2966157	0.110312	4.08	0.248	103	2	lasso	0.07906	0.00073	0.00114	0.99909	0.99124
GTEX7_Putamen_basal_ganglia	GAR1	ENSG00000109534	4	110736666	110745893	0.383	rs6812906	-2.56	rs7679303	0.10989	-5.22	-0.579	403	4	lasso	0.14474	2.45e-05	-0.00109	0.9991	0.99124
GTEX7_Cerebellum	MMAB	ENSG00000139428	12	109991542	110011679	0.322	rs11611277	2.8	rs754179	0.24175	-6.28	-0.005	440	2	lasso	0.23977	8.01e-11	-0.001023	0.99918	0.99124
GTEX7_Frontal_Cortex_BA9	PHF5A	ENSG00000100410	22	41855721	41864729	0.671	rs139515	-2.59	rs8139784	0.014686	3.45	-1.574	289	13	lasso	0.04364	0.0135	-0.00103	0.999182	0.99124
CMC	UBE2W	ENSG00000104343	8	74692332	74791145	0.0359	rs4738443	-3.33	rs10217047	0.009621	4.34	1.183	520	520	bslmm	0.01274	0.00932	0.000985	0.99921	0.99124
GTEX7_Cerebellar_Hemisphere	ECD	ENSG00000122882	10	74889913	74928813	0.219	rs7893781	-2.18	rs11000637	0.12649	-4.71	-0.163	224	224	blup	0.10908	0.000106	0.000971	0.999225	0.99124
CMC	PRADC1	ENSG00000135617	2	73455134	73460366	0.0938	rs869927	3.19	rs2288631	-0.000801	-3.46	0.175	275	275	bslmm	0.011544	0.0127	0.000948	0.999244	0.99124
GTEX7_Putamen_basal_ganglia	ERAP1	ENSG00000164307	5	96096521	96143803	0.576	rs444243	-2.53	rs1057569	0.377382	-6.51	0.199	501	501	blup	0.427245	5.96e-15	-0.000899	0.9993	0.99124
GTEX7_Cortex	RP11-395I6.3	ENSG00000260296	4	40168295	40169451	0.3034	rs1053504	-2.83	rs11732002	-0.00528	3.44	0.492	430	430	blup	0.00704	0.165	-0.00084	0.99933	0.99124
GTEX7_Cerebellar_Hemisphere	SLC41A3	ENSG00000114544	3	125725198	125820404	0.283	rs9289256	-2.92	rs12633421	0.075599	-3.9	-0.216	456	455	blup	0.09693	0.000254	-0.000774	0.99938	0.99124
GTEX7_Hippocampus	NPHP3	ENSG00000113971	3	132276986	132441303	0.67	rs11713966	-2.66	rs12636883	0.41319	-6.75	-0.197	402	8	lasso	0.4338	3.18e-15	-0.000774	0.99938	0.99124
GTEX7_Nucleus_accumbens_basal_ganglia	GSTP1	ENSG00000084207	11	67351066	67354131	0.245	rs2066490	2.47	rs684928	0.131133	5.15	0.006	259	4	lasso	0.18018	3.2e-07	0.000774	0.99938	0.99124
GTEX7_Cerebellar_Hemisphere	TULP4	ENSG00000130338	6	158733692	158932860	0.5474	rs828004	2.51	rs3812101	0.343297	6.99	-0.409	505	9	lasso	0.347	3.75e-13	-0.000724	0.99942	0.99124
GTEX7_Hippocampus	HAUS4	ENSG00000092036	14	23415437	23426370	0.341	rs2065134	-2.58	rs4536383	0.154588	4.76	0.038	572	5	lasso	0.11677	0.000153	0.000728	0.99942	0.99124
GTEX7_Cortex	OXCT2P1	ENSG00000237624	1	39980628	39982162	0.3258	rs784623	-2.84	rs12409249	0.159	-5.47	0.088	375	6	lasso	0.217652	7.06e-09	0.000568	0.9995	0.991783
GTEX7_Hypothalamus	GSTT2B	ENSG00000133433	22	24299601	24303373	0.667	rs5760273	-4.29	rs1892714	0.434996	6.87	-0.488	404	30	enet	0.42697	1.43e-14	0.000623	0.999503	0.991783
GTEX7_Hippocampus	LINC02470	ENSG00000225231	12	10089178	10096094	0.606	rs2277416	-2.89	rs10505741	0.18	5.13	-0.569	327	13	lasso	0.31153	1.43e-10	0.000538	0.99957	0.991783
GTEX7_Cortex	ALG12	ENSG00000182858	22	50293877	50312106	0.3192	rs9616663	2.98	rs4073387	0.059444	4.26	-0.13	427	8	lasso	0.07808	0.000603	0.000513	0.99959	0.991783
GTEX7_Caudate_basal_ganglia	CFAP410	ENSG00000160226	21	45748827	45759285	0.303	rs743491	-2.51	rs1211088	-0.005927	-3.72	-0.463	485	67	enet	0.00489	0.195	-0.000511	0.9996	0.991783
GTEX7_Cerebellum	DTX1	ENSG00000135144	12	113494514	113535833	0.252	rs10774689	-2.61	rs1298961	0.031792	-4.29	-0.291	440	28	enet	0.02758	0.0226	0.000435	0.99965	0.991783
GTEX7_Nucleus_accumbens_basal_ganglia	CDS2	ENSG00000101290	20	5107432	5178533	0.4454	rs6038106	3.38	rs6038088	0.266646	6.31	0.049	604	8	enet	0.2333	4.05e-09	0.000435	0.999653	0.991783
GTEX7_Cerebellar_Hemisphere	BLOC1S2	ENSG00000196072	10	102033713	102046469	0.417	rs11190604	2.59	rs7912400	0.355194	-6.9	0.004	410	7	lasso	0.35162	2.4e-13	0.000402	0.999679	0.991783
GTEX7_Hippocampus	CHRM5	ENSG00000184984	15	34260921	34357291	0.601	rs10519861	-3.58	rs8038713	0.238	5.71	-0.311	604	6	lasso	0.35957	2.69e-12	0.000399	0.99968	0.991783
GTEX7_Cerebellum	RP5-1148A21.3	ENSG00000266680	6	64280910	64282313	0.1228	rs16894480	2.84	rs7775166	0.05881	-3.66	-0.727	259	3	lasso	0.04731	0.00399	0.000392	0.99969	0.991783
GTEX7_Spinal_cord_cervical_c-1	ARHGAP28	ENSG00000088756	18	6729717	6915715	0.718	rs4798443	-3.47	rs11663818	0.140225	4.51	1.276	603	23	enet	0.27306	2.85e-07	-0.000343	0.99973	0.991783
GTEX7_Cortex	ARHGDIB	ENSG00000111348	12	15094951	15114662	0.1467	rs7297700	2.64	rs11610243	0.0258	-3.62	0.576	387	387	blup	0.06061	0.00232	0.000191	0.9998	0.991783
GTEX7_Cerebellar_Hemisphere	BICD2	ENSG00000185963	9	95473645	95527094	0.2993	rs1954435	2.43	rs1874128	0.162	5.37	-0.902	407	407	blup	0.16678	1.49e-06	0.000237	0.99981	0.991783
GTEX7_Caudate_basal_ganglia	BLVRA	ENSG00000106605	7	43798279	43846939	0.225	rs6968228	2.2	rs4724254	0.014416	-3.84	-0.905	404	404	blup	0.10978	3.14e-05	-0.000231	0.99982	0.991783
GTEX7_Hippocampus	TTLL6	ENSG00000170703	17	46839597	46894576	0.419	rs6416950	-2.55	rs612720	0.094997	4.76	0.696	392	21	enet	0.15085	1.64e-05	-0.00021	0.99983	0.991783
CMC	POGLUT3	ENSG00000178202	11	108342832	108369159	0.2221	rs1800056	2.48	rs4533001	0.203512	-9.67	0.09	325	5	enet	0.20095	6.02e-24	0.00021	0.99983	0.991783
GTEX7_Hypothalamus	D2HGDH	ENSG00000180902	2	242673994	242708231	0.667	rs4973660	3.76	rs7582582	0.202721	5.71	-0.676	223	5	lasso	0.22803	1.19e-07	8.04e-05	0.9999	0.991783
CMC	PRPH2	ENSG00000112619	6	42664340	42690312	0.5339	rs7775141	-3.13	rs3736745	0.631	16.88	-0.008	374	7	lasso	0.709842	3.35e-123	5.06e-05	0.99996	0.991783
GTEX7_Hypothalamus	SDHB	ENSG00000117118	1	17345217	17380665	0.188	rs11203332	-2.19	rs2871775	-0.006183	-3.42	-0.545	359	359	blup	0.019503	0.0808	-0.000148	1	0.991783
GTEX7_Hypothalamus	CCDC158	ENSG00000163749	4	77234154	77343021	0.22	rs4241584	2.72	rs17236661	0.13895	4.6	-0.198	520	11	enet	0.152	1.97e-05	5.53e-05	1	0.991783
